## Supplemental Tables for "Plasma proteomics of SARS-CoV-2 infection and severity reveals impact on Alzheimer and coronary disease pathways" (part 14 of 14)

### Sheet: TableS10 (continued)
Table S10 Pearson Correlation coefficient of 1,449 significant proteins for at least one of three outcomes
11356-19	0.79	0.81	0.81	0.81	0.84	0.84	0.81	0.82	0.83	0.79	0.83	0.83	0.8	0.72	0.8	0.8	0.78	0.73	0.83	0.79	0.83	0.8	0.73	0.8	0.76	0.81	0.77	0.79	0.79	0.77	0.81	0.78	0.82	0.81	0.84	0.82	0.81	0.79	0.79	0.75	0.84	0.82	0.84	0.81	0.76	0.78	0.8	0.75	0.82	0.83	0.78	0.84	0.79	0.78	0.8	0.85	0.82	0.8	0.8	-0.32	0.79	0.74	0.79	-0.57	0.85	0.79	0.83	0.85	0.71	0.86	0.75	0.86	0.81	0.89	0.87	0.82	0.58	-0.33	0.78	-0.45	0.8	0.83	0.86	-0.43	0.69	0.77	0.77	-0.44	0.8	0.78	0.78	-0.35	0.82	-0.31	0.79	0.85	-0.67	0.75	0.82	0.41	-0.54	0.89	0.91	-0.52	-0.45	-0.15	0.72	0.81	0.71	-0.57	0.63	0.8	0.74	-0.4	0.72	0.76	0.7	0.89	0.75	0.84	0.9	0.86	-0.37	0.85	0.81	0.75	0.84	-0.65	-0.47	0.87	0.75	0.77	-0.37	0.69	-0.4	-0.32	-0.42	0.78	-0.16	0.88	-0.11	-0.47	-0.47	-0.48	0.67	0.88	0.39	0.73	-0.41	-0.59	-0.31	0.84	0.74	0.75	-0.17	-0.39	-0.16	0.82	0.8	0.35	0.63	0.7	0.77	-0.43	-0.59	0.62	0.7	0.65	-0.17	0.71	0.81	-0.36	0.82	0.71	0.62	-0.54	0.72	0.82	0.88	0.74	0.74	0.85	0.72	0.83	0.89	0.83	0.25	-0.19	0.77	0.78	0.86	-0.57	-0.33	0.68	0.61	0.68	0.8	0.7	-0.45	0.69	0.47	0.68	0.88	-0.51	0.56	-0.29	-0.27	-0.27	0.72	0.62	0.73	0.74	0.7	0	-0.57	0.69	0.84	-0.3	-0.27	0.54	0.85	-0.14	0.79	0.61	0.8	0.55	0.65	-0.29	0.73	0.63	0.71	-0.18	0.8	0.82	-0.31	0.82	-0.09	-0.24	0.84	0.27	-0.34	0.87	0.91	0.78	0.58	-0.29	0.64	0.54	-0.43	-0.18	0.72	-0.41	-0.55	-0.49	-0.05	0.71	0.89	0.67	0.8	0.04	0.84	-0.25	-0.34	-0.38	-0.24	0.84	0.68	0.73	0.1	0.76	0.74	0.85	-0.1	-0.38	-0.51	-0.42	-0.05	0.68	-0.09	-0.18	0.59	0.76	0.89	0.82	0.55	-0.35	0.7	0.63	0.61	0.61	0.84	0.5	-0.24	0.73	0.21	-0.22	0.67	0.71	0.6	0.76	-0.31	0.72	0.52	-0.42	-0.23	0.87	-0.17	0.75	0.84	-0.14	0.66	0.74	0.71	0.59	-0.38	-0.29	0.89	-0.12	0.43	0.88	0.51	-0.27	0.47	-0.36	-0.26	-0.2	-0.12	0.72	-0.31	-0.38	0.85	0.18	-0.4	-0.38	-0.57	0.44	-0.52	0.79	-0.25	0.29	-0.22	-0.29	-0.53	0.88	0.62	0.59	0.53	0.1	-0.18	-0.14	0.88	-0.36	-0.35	-0.18	0.89	0	-0.22	0.76	0.68	-0.22	0.82	0.45	-0.55	0.78	-0.37	0.76	0.69	-0.17	0.44	-0.31	0.74	-0.16	0.51	0.78	0.16	-0.32	0.83	0.61	0.54	-0.24	-0.26	0.56	0.81	0.78	0.87	-0.32	-0.26	-0.42	-0.52	0.89	0.73	0.12	-0.38	0.73	0.09	0.73	0.36	-0.24	-0.24	-0.19	0.54	0.33	-0.48	0.25	-0.26	-0.15	0.46	-0.56	-0.47	0.91	-0.19	0.85	0.83	0.89	0.79	0.77	0.54	0.59	0.7	0.1	-0.16	0.03	-0.3	0.56	0.52	0.72	0.86	0.64	-0.07	0.77	0.72	0.53	0.83	0.2	0.61	0.77	0.72	0.16	-0.16	0.75	0.73	0.8	0.86	-0.25	0.88	0.23	-0.39	0.85	0.11	0.73	0.51	0.41	0.8	0.78	-0.07	-0.14	-0.19	0.76	-0.01	-0.18	0.49	0.51	0.85	-0.19	0.72	0.39	0.46	-0.52	-0.5	-0.02	0.16	0.68	0.4	-0.16	0.68	-0.02	0.91	-0.21	-0.21	-0.28	0.33	-0.06	0.49	-0.06	0.05	0.68	-0.01	0.05	-0.25	-0.13	0.77	0.64	0.35	-0.15	0.79	0.67	0.57	0.27	0.74	-0.23	-0.2	0.89	0.71	0.09	0.87	-0.2	0.61	0.9	0.38	0.89	0.75	0.13	-0.21	0.17	0.22	0.51	0.23	0.82	0.49	0.63	-0.56	0.85	-0.24	0.82	-0.46	0.76	0.01	0.33	0.43	0.52	0.86	0.77	0.84	0.71	0.84	0.13	0.33	0.06	0.45	0.56	0.85	-0.12	0.07	0.84	0.67	0.57	-0.18	0.63	0.6	0.84	0.79	0.59	0.39	-0.25	-0.13	0.73	0.48	0.2	0.14	0.51	0.65	-0.3	0.19	0.89	0.22	-0.23	0.37	-0.15	0.78	0.59	-0.04	0.3	0.72	0.56	0.83	0.62	0.81	0.74	0.88	0.59	-0.03	0.8	0.42	0.65	0.09	0.44	0.7	0.85	-0.1	-0.09	0.49	0.11	0.65	0.1	0.03	0.86	0.89	0.57	0.54	0.61	0.57	0.53	0.87	0.86	0.84	0.9	-0.3	-0.2	0.66	0.36	0.06	0.04	0.77	-0.11	0.82	-0.18	0.87	0.49	0.58	0.33	0.17	0.5	0.58	0.06	0.42	-0.13	0.62	0.62	-0.06	0.89	0.35	0.56	0.83	0.14	0.88	-0.15	-0.42	-0.18	0.8	0.39	-0.05	0	0.75	0.45	0.66	-0.1	0	0.65	-0.15	0.66	0.12	0.89	0	0.91	0.54	0.72	-0.19	-0.09	0.85	0.28	-0.28	0.87	-0.09	0.17	-0.27	0.16	0.9	0.79	-0.24	0.66	0.7	-0.04	0.85	0.6	-0.03	0.88	0.37	0.46	0.73	-0.15	0.74	0.06	-0.17	0.21	0.66	0.26	0.12	0.5	0.16	0.36	0.55	0.61	0.42	-0.16	0.62	0.66	0.44	0.36	0.36	0.88	0.01	0.45	0.41	0.78	0.62	0.7	0.21	0.88	0.58	-0.05	0.4	0.48	0.34	0.8	0.4	0.59	0.72	0.71	0.8	0.51	0.19	0.87	0.38	0.82	-0.2	0.21	0.45	-0.15	-0.13	0.59	0.34	-0.31	0.81	0.44	0.19	-0.05	0.83	-0.15	0.67	0.14	0.24	0.82	0.58	0.77	0.65	-0.08	0.58	0	0.88	0.45	0.25	0.86	0.86	-0.12	0.06	0.8	0.42	-0.02	0.51	0.88	0.64	0.33	-0.11	0.85	-0.11	0.1	-0.11	0.07	0.03	0.34	0.21	0.8	0.82	0.78	0.27	0.92	0.48	0.5	0.46	0.17	0.76	-0.19	0.53	0.15	-0.39	-0.03	0.89	-0.14	0.66	-0.09	0.79	0.82	-0.07	0.18	0.81	0.1	-0.39	0.11	0.9	-0.12	0.36	0.17	0.48	-0.09	0.84	0.07	0.25	0.86	0.77	0.46	0.3	-0.23	0.04	0.82	0.8	0.84	0.39	0.12	0.59	0.22	0.41	0.05	-0.08	0.41	0.42	0.22	0.24	0.76	0.86	0.49	0.61	0.89	-0.03	-0.07	0.59	0.02	0.86	0.85	0.41	0.23	0.46	0.73	0.86	0.45	0.87	0.85	0.67	0.8	0.79	0.36	0.67	0.79	0.86	0.84	-0.37	0.8	0.77	0.84	0.72	0.25	0.5	0.73	0.87	0.88	0.82	0.83	0.73	0.9	0.84	0.91	0.86	0.85	0.89	0.89	0.85	0.38	0.89	0.87	0.72	0.87	0.69	0.8	0.88	0.86	0.85	0.88	0.86	0.89	0.87	0.87	-0.18	0.84	0.78	0.83	0.83	0.86	0.88	0.86	0.87	0.88	0.11	0.19	0.88	0.89	0.78	0.86	0.82	0.86	0.87	0.83	0.83	0.85	0.72	0.84	0.59	0.87	0.84	0.83	0.77	0.82	0.86	0.89	0.82	0.88	0.85	0.48	0.92	0.84	0.88	0.58	0.81	0.88	0.88	0.34	0.65	0.87	0.78	0.88	-0.22	0.89	0.54	0.88	0.9	0.85	0.84	0.83	0.4	0.82	0.8	0.85	0.71	0.86	0.57	0.83	0.86	0.74	0.88	0.86	0.58	0.24	0.27	0.89	0.9	0.84	0.83	0.88	0.81	0.91	0.83	0.88	0.83	0.84	0.85	0.62	0.82	0.82	-0.13	0.62	0.85	0.87	0.87	0.83	0.87	0.89	0.89	0.81	0.85	0.85	0.86	0.84	0.63	0.82	0.87	0.81	0.81	0.56	0.86	0.87	0.86	0.85	0.63	0.86	0.41	-0.04	0.7	0.89	0.86	0.67	0.79	0.92	0.84	0.87	0.9	0.91	0.89	0.81	0.86	0.7	0.88	0.72	0.76	0.43	0.89	0.87	0.85	0.82	0.89	0.89	0.88	0.6	0.55	0.87	0.85	0.81	0.84	0.45	0.88	0.78	0.89	0.9	0.78	0.87	0.76	0.85	0.84	0.79	0.86	0.89	0.86	0.9	0.8	0.86	0.87	0.87	0.78	0.85	0.39	0.86	0.82	0.68	0.39	0.81	0.87	0.86	0.79	0.67	0.82	0.89	0.87	0.59	0.92	0.88	0.79	0.86	0.69	0.66	0.8	0.88	0.86	0.83	0.05	0.9	0.91	0.56	0.77	0.55	0.36	0.9	0.78	0.85	0.88	0.78	0.83	0.75	0.85	0.87	0.9	0.8	0.79	0.88	0.87	0.8	0.85	0.88	0.45	0.84	0.1	0.84	0.85	0.84	0.72	0.87	0.91	0.8	0.89	0.86	0.83	0.74	0.87	0.87	0.9	-0.05	0.88	0.5	0.91	0.86	0.85	0.56	0.81	0.84	0.82	0.91	-0.4	0.84	0.78	0.88	0.85	0.84	0.76	0.89	0.88	0.71	-0.3	0.83	0.87	0.89	0.81	0.86	0.86	0.7	0.61	0.84	0.87	0.71	0.91	0.83	0.87	0.89	0.88	-0.27	0.85	0.85	0.88	0.83	0.83	0.86	0.88	0.8	0.82	0.89	0.83	0.9	0.88	0.9	0.84	0.82	0.65	0.91	0.81	0.83	0.82	0.73	0.82	0.71	0.84	0.89	0.85	0.84	0.84	0.76	0.87	0.82	0.9	0.73	0.85	0.73	0.87	0.79	0.77	0.86	0.7	0.83	0.92	0.87	-0.12	0.72	0.07	0.78	0.9	0.89	0.85	0.66	0.69	0.88	0.54	0.9	-0.03	0.55	0.86	0.71	-0.57	0.49	-0.04	0.57	0.71	0.71	0.86	0.87	0.86	0.88	0.88	0.9	0.76	0.85	0.68	0.76	0.86	0.9	0.87	0.85	0.68	0.85	0.85	0.65	0.86	0.86	0.84	0.85	0.86	0.81	0.75	0.8	0.82	0.89	0.87	0.9	0.78	0.9	0.86	0.82	0.71	0.69	0.86	0.86	0.76	0.75	0.24	0.9	0.88	0.8	0.75	0.85	0.66	0.85	-0.19	0.87	0.71	0.65	0.72	0.84	0.88	0.89	0.84	0.71	0.77	0.87	0.07	0.84	0.77	0.83	0.83	0.16	0.42	0.88	0.67	0.7	0.66	0.7	-0.37	0.7	0.91	0.9	0.65	0.58	0.82	0.65	0.7	0.84	0.67	0.9	0.85	0.25	0.73	0.85	0.72	0.87	0.54	0.77	0.8	0.29	0.69	0.44	0.47	0.87	0.86	0.09	0.76	0.36	0.85	0.82	0.84	0.88	0.52	0.86	0.82	0.87	0.49	0.84	-0.29	0.81	0.87	0.84	0.77	-0.03	0.69	0.87	0.53	0.78	0.84	0.84	0.82	0.88	0.13	0.57	0.52	0.67	0.82	0.71	0.52	0.86	0.86	0.88	-0.01	0.76	0.88	0.86	0.53	-0.19	0.64	-0.21	0.3	0.86	0.26	0.87	0.85	0.78	0.55	0.6	0.89	0.75	1	0.77	-0.16	0	0.72	0.91	0.82	-0.1	0.39	0.79	0.75	-0.03	0.89	0.82	0.77	-0.03	0.78	-0.27	0.85	0.83	0.85	0.85	0.9	0.9	0.91	0.77	0.05	0.72	-0.11	0.91	0.6	0.6	0.7	0.63	0.59	0.55	0.28	0.89	0.59	0.63	0.8	0.5	0.39	0.81	0.3	0.73	0.48	0.26	0.5	0.76	0.2	0.67	0.59	0.74	0.43	0.84	0.28	0.88	0.58	0.83	0.51	0.43	0.62	0.75	0.2	0.62	0.63	0.19	0.75
19236-24	0.67	0.68	0.74	0.68	0.75	0.74	0.7	0.68	0.75	0.66	0.74	0.79	0.67	0.61	0.73	0.71	0.67	0.61	0.74	0.68	0.78	0.72	0.62	0.73	0.64	0.74	0.65	0.66	0.71	0.67	0.73	0.63	0.71	0.7	0.73	0.75	0.7	0.7	0.7	0.62	0.75	0.74	0.75	0.74	0.62	0.7	0.69	0.71	0.69	0.81	0.73	0.73	0.67	0.66	0.69	0.76	0.7	0.69	0.68	-0.32	0.75	0.63	0.68	-0.5	0.78	0.73	0.75	0.74	0.61	0.71	0.66	0.76	0.69	0.73	0.8	0.71	0.43	-0.37	0.66	-0.41	0.69	0.75	0.79	-0.52	0.63	0.66	0.7	-0.52	0.67	0.73	0.63	-0.33	0.69	-0.22	0.69	0.72	-0.55	0.67	0.84	0.26	-0.5	0.78	0.81	-0.48	-0.41	-0.17	0.6	0.67	0.58	-0.47	0.56	0.83	0.6	-0.4	0.61	0.61	0.61	0.8	0.59	0.77	0.79	0.7	-0.34	0.7	0.81	0.61	0.73	-0.51	-0.53	0.73	0.59	0.64	-0.41	0.67	-0.33	-0.28	-0.48	0.67	-0.18	0.75	-0.19	-0.44	-0.46	-0.43	0.57	0.81	0.28	0.73	-0.39	-0.44	-0.21	0.69	0.53	0.65	-0.35	-0.34	-0.25	0.83	0.71	0.28	0.4	0.53	0.64	-0.41	-0.47	0.54	0.62	0.44	-0.3	0.5	0.63	-0.43	0.69	0.61	0.47	-0.47	0.47	0.71	0.85	0.65	0.57	0.72	0.55	0.79	0.79	0.68	0.21	-0.33	0.65	0.67	0.77	-0.47	-0.43	0.6	0.42	0.49	0.6	0.6	-0.47	0.47	0.39	0.57	0.84	-0.44	0.41	-0.33	-0.41	-0.3	0.48	0.36	0.64	0.78	0.49	-0.02	-0.47	0.54	0.67	-0.39	-0.4	0.36	0.65	-0.26	0.83	0.41	0.76	0.32	0.39	-0.37	0.65	0.56	0.47	-0.24	0.62	0.69	-0.43	0.63	-0.26	-0.32	0.71	0.13	-0.38	0.78	0.82	0.54	0.49	-0.32	0.55	0.43	-0.45	-0.32	0.5	-0.42	-0.43	-0.43	-0.11	0.61	0.75	0.63	0.58	-0.04	0.66	-0.26	-0.33	-0.39	-0.34	0.74	0.51	0.58	0.04	0.78	0.73	0.86	-0.15	-0.4	-0.39	-0.4	-0.16	0.48	-0.19	-0.25	0.36	0.59	0.81	0.68	0.47	-0.41	0.42	0.54	0.44	0.39	0.82	0.48	-0.28	0.6	-0.03	-0.36	0.54	0.64	0.36	0.69	-0.34	0.64	0.42	-0.44	-0.25	0.83	-0.15	0.61	0.85	-0.23	0.44	0.49	0.66	0.37	-0.38	-0.37	0.75	-0.22	0.31	0.78	0.32	-0.28	0.27	-0.34	-0.28	-0.3	-0.24	0.45	-0.32	-0.29	0.73	0.07	-0.38	-0.38	-0.48	0.37	-0.41	0.59	-0.42	0.15	-0.37	-0.28	-0.48	0.74	0.41	0.39	0.44	-0.01	-0.24	-0.2	0.76	-0.31	-0.33	-0.2	0.77	-0.13	-0.29	0.56	0.61	-0.31	0.7	0.37	-0.45	0.88	-0.41	0.84	0.52	-0.32	0.17	-0.3	0.68	-0.26	0.38	0.87	0.09	-0.3	0.77	0.35	0.44	-0.22	-0.25	0.3	0.65	0.9	0.84	-0.39	-0.27	-0.35	-0.48	0.79	0.52	0.16	-0.39	0.63	-0.01	0.5	0.29	-0.29	-0.27	-0.17	0.38	0.32	-0.4	0.08	-0.35	-0.22	0.31	-0.51	-0.38	0.82	-0.26	0.76	0.68	0.84	0.71	0.61	0.38	0.43	0.51	-0.04	-0.22	-0.05	-0.25	0.43	0.38	0.54	0.87	0.39	-0.16	0.54	0.81	0.44	0.76	0.01	0.39	0.59	0.52	-0.02	-0.3	0.52	0.84	0.66	0.75	-0.32	0.84	0.18	-0.37	0.74	-0.04	0.59	0.3	0.35	0.65	0.56	-0.24	-0.23	-0.31	0.85	-0.07	-0.28	0.38	0.36	0.8	-0.27	0.81	0.2	0.28	-0.37	-0.56	-0.15	0.06	0.65	0.24	-0.3	0.6	-0.17	0.83	-0.26	-0.34	-0.27	0.2	-0.14	0.27	-0.08	-0.02	0.56	-0.12	0.02	-0.28	-0.22	0.7	0.5	0.17	-0.18	0.74	0.57	0.4	0.07	0.82	-0.2	-0.26	0.79	0.51	-0.02	0.73	-0.17	0.45	0.79	0.3	0.8	0.62	0.12	-0.26	-0.02	0.13	0.28	0.13	0.88	0.29	0.42	-0.49	0.81	-0.21	0.79	-0.36	0.76	-0.09	0.18	0.39	0.41	0.66	0.67	0.65	0.58	0.71	0.03	0.14	-0.12	0.25	0.47	0.72	-0.2	-0.08	0.69	0.44	0.34	-0.26	0.52	0.34	0.78	0.57	0.48	0.3	-0.28	-0.12	0.69	0.31	0.02	0.08	0.35	0.4	-0.31	-0.04	0.84	0.24	-0.32	0.22	-0.26	0.68	0.46	-0.07	0.22	0.57	0.31	0.63	0.46	0.67	0.74	0.83	0.53	-0.15	0.7	0.18	0.48	0	0.3	0.77	0.77	-0.24	-0.21	0.32	-0.07	0.57	-0.01	-0.06	0.85	0.82	0.53	0.42	0.35	0.46	0.35	0.75	0.81	0.62	0.82	-0.27	-0.3	0.5	0.26	-0.03	-0.04	0.55	-0.2	0.9	-0.16	0.73	0.29	0.66	0.3	0	0.32	0.54	0	0.31	-0.14	0.58	0.36	-0.15	0.84	0.27	0.34	0.83	-0.07	0.74	-0.33	-0.33	-0.34	0.65	0.31	-0.19	-0.14	0.66	0.38	0.6	-0.18	-0.12	0.51	-0.2	0.59	0	0.73	-0.14	0.82	0.38	0.51	-0.19	-0.19	0.78	0.16	-0.25	0.74	-0.2	0.14	-0.34	0.06	0.84	0.65	-0.3	0.56	0.51	-0.15	0.9	0.49	-0.22	0.84	0.19	0.27	0.82	-0.21	0.58	0	-0.29	0.02	0.55	0.15	-0.02	0.3	0.08	0.36	0.32	0.5	0.4	-0.18	0.42	0.68	0.28	0.23	0.19	0.82	-0.09	0.38	0.26	0.65	0.51	0.6	0.11	0.72	0.6	-0.16	0.24	0.39	0.24	0.74	0.24	0.45	0.6	0.59	0.76	0.41	0.1	0.83	0.23	0.85	-0.27	0.18	0.37	-0.33	-0.25	0.57	0.13	-0.26	0.71	0.34	0.06	-0.24	0.83	-0.19	0.59	-0.02	0.16	0.75	0.4	0.57	0.5	-0.15	0.45	-0.04	0.83	0.36	0.25	0.79	0.73	-0.14	-0.06	0.64	0.26	-0.11	0.34	0.78	0.49	0.15	-0.21	0.84	-0.16	-0.01	-0.14	0	0.01	0.15	0.12	0.68	0.82	0.82	0.11	0.77	0.31	0.27	0.33	0.05	0.86	-0.34	0.51	0.02	-0.33	-0.04	0.8	-0.22	0.61	-0.25	0.86	0.83	-0.1	0.04	0.86	-0.02	-0.36	-0.04	0.84	-0.11	0.32	-0.01	0.26	-0.2	0.87	-0.03	0.15	0.86	0.68	0.3	0.13	-0.28	-0.12	0.75	0.76	0.7	0.27	0.01	0.39	0.18	0.31	0.05	-0.13	0.25	0.23	0.1	0.13	0.63	0.86	0.39	0.54	0.8	-0.15	-0.07	0.81	-0.07	0.75	0.76	0.32	0.1	0.38	0.62	0.78	0.42	0.8	0.76	0.68	0.76	0.78	0.11	0.6	0.68	0.75	0.74	-0.38	0.71	0.77	0.81	0.45	0.07	0.29	0.74	0.83	0.8	0.79	0.77	0.79	0.81	0.84	0.81	0.82	0.78	0.78	0.8	0.85	0.21	0.81	0.79	0.67	0.82	0.47	0.8	0.78	0.81	0.82	0.83	0.75	0.82	0.8	0.83	-0.29	0.84	0.59	0.74	0.69	0.79	0.85	0.78	0.78	0.8	-0.07	0.11	0.8	0.79	0.77	0.82	0.8	0.84	0.82	0.77	0.69	0.84	0.57	0.8	0.54	0.78	0.76	0.68	0.81	0.76	0.8	0.77	0.85	0.81	0.78	0.31	0.81	0.78	0.81	0.39	0.75	0.82	0.81	0.18	0.46	0.77	0.75	0.8	-0.46	0.82	0.27	0.77	0.76	0.75	0.8	0.83	0.26	0.81	0.72	0.81	0.53	0.79	0.31	0.76	0.82	0.8	0.84	0.81	0.36	0.13	0.2	0.82	0.83	0.78	0.77	0.8	0.8	0.77	0.82	0.79	0.77	0.76	0.79	0.41	0.76	0.79	-0.19	0.61	0.8	0.77	0.83	0.74	0.75	0.82	0.76	0.87	0.76	0.81	0.76	0.84	0.4	0.77	0.78	0.78	0.66	0.41	0.76	0.79	0.79	0.8	0.46	0.78	0.22	-0.15	0.54	0.79	0.83	0.51	0.68	0.79	0.81	0.79	0.8	0.8	0.79	0.81	0.82	0.58	0.83	0.59	0.76	0.19	0.81	0.76	0.86	0.81	0.79	0.83	0.75	0.35	0.35	0.83	0.72	0.8	0.77	0.24	0.78	0.72	0.81	0.82	0.74	0.76	0.74	0.76	0.73	0.71	0.8	0.8	0.79	0.8	0.56	0.82	0.79	0.79	0.71	0.75	0.2	0.82	0.71	0.45	0.27	0.7	0.78	0.76	0.81	0.52	0.77	0.78	0.75	0.47	0.8	0.79	0.75	0.69	0.65	0.48	0.76	0.78	0.75	0.73	-0.11	0.81	0.77	0.37	0.72	0.33	0.2	0.79	0.62	0.74	0.76	0.77	0.8	0.73	0.8	0.79	0.78	0.75	0.81	0.8	0.76	0.67	0.75	0.76	0.25	0.82	0.13	0.78	0.82	0.71	0.67	0.78	0.81	0.73	0.79	0.75	0.75	0.59	0.79	0.75	0.8	-0.2	0.78	0.28	0.78	0.79	0.67	0.38	0.82	0.75	0.78	0.8	-0.43	0.74	0.71	0.79	0.84	0.77	0.68	0.78	0.76	0.54	-0.36	0.73	0.79	0.77	0.74	0.82	0.75	0.54	0.38	0.77	0.76	0.58	0.81	0.8	0.83	0.78	0.79	-0.26	0.75	0.7	0.81	0.72	0.74	0.8	0.75	0.71	0.7	0.78	0.77	0.79	0.78	0.78	0.74	0.77	0.49	0.8	0.85	0.68	0.71	0.64	0.69	0.64	0.72	0.76	0.77	0.74	0.71	0.61	0.81	0.79	0.8	0.59	0.73	0.58	0.78	0.73	0.72	0.78	0.5	0.76	0.81	0.79	-0.2	0.53	-0.05	0.73	0.76	0.81	0.76	0.46	0.52	0.79	0.28	0.78	-0.18	0.36	0.82	0.59	-0.46	0.63	-0.02	0.45	0.56	0.72	0.72	0.78	0.71	0.75	0.77	0.78	0.63	0.7	0.54	0.6	0.71	0.74	0.77	0.75	0.46	0.76	0.73	0.43	0.71	0.76	0.72	0.77	0.79	0.77	0.55	0.72	0.7	0.79	0.71	0.78	0.65	0.8	0.77	0.7	0.55	0.51	0.69	0.72	0.63	0.61	0.09	0.74	0.77	0.73	0.53	0.79	0.46	0.77	-0.32	0.73	0.56	0.65	0.6	0.73	0.74	0.77	0.72	0.57	0.63	0.76	-0.02	0.71	0.64	0.74	0.69	-0.01	0.19	0.79	0.64	0.67	0.51	0.56	-0.35	0.54	0.74	0.78	0.51	0.39	0.74	0.44	0.58	0.74	0.51	0.75	0.75	0.07	0.55	0.81	0.58	0.78	0.32	0.68	0.75	0.13	0.56	0.25	0.22	0.77	0.71	-0.04	0.79	0.2	0.73	0.73	0.71	0.77	0.33	0.81	0.77	0.79	0.42	0.72	-0.36	0.68	0.71	0.75	0.67	-0.24	0.6	0.76	0.28	0.7	0.75	0.72	0.74	0.75	0.14	0.43	0.29	0.44	0.72	0.67	0.51	0.8	0.72	0.73	-0.07	0.69	0.77	0.74	0.41	-0.32	0.46	-0.27	0.16	0.73	0.18	0.73	0.75	0.67	0.45	0.39	0.74	0.59	0.77	1	-0.22	-0.11	0.51	0.76	0.68	-0.18	0.17	0.68	0.64	-0.14	0.76	0.68	0.55	-0.11	0.76	-0.4	0.88	0.73	0.78	0.74	0.8	0.74	0.8	0.65	-0.06	0.71	-0.22	0.78	0.54	0.36	0.61	0.53	0.5	0.44	0.22	0.77	0.52	0.53	0.71	0.45	0.26	0.74	0.23	0.53	0.38	0.2	0.4	0.63	0.15	0.58	0.5	0.68	0.34	0.72	0.18	0.76	0.47	0.71	0.43	0.32	0.48	0.65	0.13	0.52	0.53	0.08	0.67
16908-5	-0.24	-0.25	-0.26	-0.24	-0.23	-0.25	-0.21	-0.22	-0.31	-0.23	-0.27	-0.27	-0.22	-0.16	-0.26	-0.17	-0.2	-0.19	-0.28	-0.21	-0.26	-0.22	-0.15	-0.26	-0.16	-0.28	-0.21	-0.22	-0.26	-0.2	-0.27	-0.22	-0.21	-0.24	-0.25	-0.24	-0.26	-0.28	-0.26	-0.16	-0.26	-0.28	-0.28	-0.27	-0.2	-0.26	-0.24	-0.34	-0.24	-0.21	-0.21	-0.26	-0.28	-0.22	-0.25	-0.26	-0.22	-0.25	-0.18	0.34	-0.24	-0.17	-0.25	0.42	-0.3	-0.25	-0.23	-0.26	-0.19	-0.23	-0.2	-0.31	-0.18	-0.19	-0.2	-0.28	-0.2	0.44	-0.17	0.29	-0.28	-0.27	-0.25	0.42	-0.22	-0.25	-0.22	0.47	-0.22	-0.21	-0.24	0.41	-0.22	0.39	-0.27	-0.26	0.34	-0.21	-0.32	-0.19	0.22	-0.26	-0.21	0.41	0.3	0.16	-0.17	-0.2	-0.11	0.19	-0.11	-0.27	-0.16	0.21	-0.14	-0.22	-0.12	-0.22	-0.17	-0.34	-0.23	-0.19	0.4	-0.15	-0.22	-0.17	-0.22	0.27	0.41	-0.21	0.07	-0.2	0.4	-0.18	0.31	0.24	0.37	-0.18	0.16	-0.26	0.39	0.43	0.58	0.25	-0.1	-0.23	-0.16	-0.19	0.41	0.22	0.31	-0.15	0.08	-0.22	0.49	0.31	0.28	-0.24	-0.14	-0.14	0.11	0.1	-0.18	0.46	0.22	-0.09	-0.16	0.12	0.44	0.15	0.01	0.48	-0.27	0.12	-0.01	0.19	0.08	-0.28	-0.28	-0.18	0.1	-0.28	0.11	-0.26	-0.26	-0.01	-0.16	0.48	-0.1	-0.24	-0.25	0.28	0.49	-0.03	0.16	0.11	0.03	-0.17	0.41	0.14	-0.05	-0.1	-0.24	0.19	-0.17	0.38	0.41	0.28	0.04	0.09	-0.1	-0.22	0.1	0.08	0.2	-0.17	0.03	0.42	0.39	0.05	-0.04	0.56	-0.2	0.07	-0.33	0.19	0.13	0.19	-0.12	-0.18	0.12	0.19	-0.05	-0.22	0.49	0.03	0.42	0.44	-0.24	0.07	0.46	-0.22	-0.24	0.07	-0.09	0.38	-0.07	0.12	0.41	0.65	0.08	0.24	0.24	0.11	0.42	-0.07	-0.18	-0.13	0.03	0.17	-0.02	0.12	0.28	0.39	0.47	-0.22	0.1	0.01	0.24	-0.2	-0.17	-0.24	0.2	0.46	0.16	0.27	0.31	0.03	0.13	0.34	0.16	0	-0.21	-0.11	-0.08	0.5	0.11	-0.15	0.04	0.07	-0.19	-0.03	0.26	-0.21	0.12	0.43	-0.05	-0.14	0.12	-0.11	0.52	-0.13	-0.07	0.34	0.25	-0.25	0.25	0.08	-0.26	0.24	0.1	0.04	-0.14	0.11	0.52	0.21	-0.22	0.33	0.02	-0.17	-0.05	0.28	0.07	0.26	0.34	0.2	0.47	0.12	0.35	0.08	-0.22	0.17	0.31	0.31	0.13	0.11	0.28	-0.02	0.46	0.17	0.46	0.38	0.16	-0.17	0.11	0.1	0	-0.09	0.33	0.35	-0.17	0.2	0.43	0.29	-0.22	0.4	0.41	0	-0.23	0.27	-0.26	-0.16	0.18	-0.22	0.32	-0.19	0.08	0.61	0.09	0.4	-0.12	0.37	-0.14	-0.2	0.25	0.36	-0.14	0.13	-0.02	0.41	0.34	0.08	0	-0.29	-0.21	0.43	0.27	0.11	0.11	-0.18	0.12	0.25	0.28	0.08	0.31	0	-0.12	0.42	0.43	0.44	0.1	0.08	0.16	0.08	0.49	0.26	-0.07	0.15	0.18	-0.21	0.42	-0.2	-0.07	-0.25	-0.15	-0.27	0.07	-0.23	0.02	0.18	0.31	0.16	0.14	-0.1	-0.08	0.03	-0.26	0.07	0.27	-0.12	-0.27	-0.05	-0.29	0.19	0.09	0.01	0.05	0.21	0.44	0	-0.34	-0.16	-0.2	0.3	-0.26	0.22	0.39	-0.24	0.35	-0.15	0.08	-0.12	0	0.1	0.38	0.34	0.27	-0.27	0.11	0.3	-0.07	0.2	-0.2	0.4	-0.26	0.22	0.2	0.25	0.2	0.28	0.2	-0.09	0.04	0.5	-0.05	0.57	-0.21	0.22	0.39	0.36	-0.2	0.11	0.15	0.21	0.29	-0.15	0.29	-0.04	0.29	0.21	-0.12	-0.09	0.13	0.28	-0.24	-0.11	0.13	0.28	-0.26	0.26	0.32	-0.23	-0.17	0.3	-0.05	0.31	-0.07	-0.2	-0.05	-0.21	-0.05	-0.1	0.31	0.28	0.05	0.14	0.11	-0.24	0.16	0.08	0.13	-0.29	0.23	-0.18	0.27	-0.19	0.33	0.15	-0.1	0.18	-0.06	-0.03	-0.09	-0.21	-0.18	-0.06	0.1	0.42	0.13	-0.07	-0.18	0.38	0.3	0	0.04	0.06	0.31	-0.12	0.18	-0.28	-0.12	-0.09	0.04	0.23	0.14	-0.11	0.08	0.15	0.2	-0.03	0.06	0.3	0.21	-0.23	0	0.37	0.19	0.45	-0.31	0.12	0.21	0.01	-0.16	0.11	-0.04	-0.11	-0.22	-0.18	-0.19	-0.03	0.39	-0.26	0.16	0.06	0.43	0.06	-0.16	-0.16	0.39	0.34	-0.14	0.24	-0.08	0.21	0.33	-0.22	-0.24	-0.1	0.09	0.09	0.02	0.08	-0.14	-0.21	-0.08	-0.21	0.23	0.44	-0.03	0.15	0.21	0.27	-0.05	0.36	-0.22	0.36	-0.19	0.14	-0.24	0.14	0.17	0.15	0.01	0.35	-0.1	0.31	-0.13	0.16	0.35	-0.21	0.03	0.16	-0.23	0.27	-0.07	0.29	0.06	0.39	-0.07	-0.08	0.43	0.18	-0.02	0.06	0.04	0.27	0.33	0.07	0.19	0.05	0.2	-0.12	0.28	-0.18	0.05	0.03	0.27	0.28	-0.14	0.16	0.01	-0.1	0.32	0.09	0.28	0.27	-0.21	-0.09	0.34	-0.13	-0.02	0.3	-0.22	0.07	0.14	-0.21	0.08	0.03	-0.22	0.17	-0.05	0.25	0.32	0.18	-0.12	0.05	0.3	0.03	-0.12	-0.11	0.1	-0.05	0.05	0.16	0.04	-0.19	0.15	0	0.03	-0.19	0.25	0.04	0.03	-0.11	0	-0.01	0.1	-0.1	-0.01	0.47	0.04	-0.05	0	-0.16	0.05	-0.01	-0.05	-0.13	-0.33	0	0.25	-0.2	-0.03	-0.23	0.22	0.14	0.1	0.39	0.32	-0.14	0.12	0.05	-0.17	0.11	0	0.18	-0.2	0.23	-0.19	0.27	0.21	-0.12	-0.04	0	0.05	0.21	-0.05	0.12	-0.19	0.05	0.02	-0.18	-0.08	0.13	0.22	-0.13	0.18	0.23	0.06	-0.19	0.08	0.1	0.24	-0.22	0.12	0.26	0.15	0.07	0.11	0.14	0.11	-0.13	-0.18	-0.25	0.17	-0.17	0.11	0.03	0.04	0.23	-0.15	0.35	-0.08	0.25	0.23	0.15	-0.2	-0.04	-0.1	0.37	-0.22	-0.2	0.25	0.16	-0.23	0.11	0.13	0.26	-0.2	0.14	0.01	0.21	0.15	0.3	-0.24	0.24	0.13	-0.22	-0.08	-0.01	0.19	0.06	0.29	-0.15	-0.19	-0.18	0.03	0.17	0.12	0.12	0.07	0.19	0.21	0.13	0.13	0.12	0.21	-0.2	-0.22	0.05	-0.15	-0.22	0.23	0.1	-0.21	0.04	-0.08	-0.16	0.03	0.21	-0.01	-0.23	-0.14	-0.1	-0.16	-0.13	-0.18	-0.2	-0.11	0.08	-0.13	-0.18	-0.16	-0.11	0.27	-0.12	-0.16	-0.17	-0.05	0.1	0.03	-0.17	-0.22	-0.18	-0.11	-0.14	-0.21	-0.16	-0.18	-0.17	-0.18	-0.14	-0.15	-0.17	-0.17	0.22	-0.18	-0.18	-0.07	-0.18	0.03	-0.17	-0.13	-0.16	-0.14	-0.2	-0.12	-0.2	-0.15	-0.2	0.26	-0.19	-0.11	-0.06	-0.14	-0.14	-0.22	-0.14	-0.14	-0.13	0.15	-0.07	-0.17	-0.15	-0.21	-0.17	-0.1	-0.18	-0.15	-0.06	-0.12	-0.18	-0.06	-0.14	-0.18	-0.15	-0.04	-0.09	-0.21	-0.16	-0.13	-0.14	-0.21	-0.14	-0.1	0	-0.17	-0.1	-0.16	-0.01	-0.08	-0.18	-0.12	0.12	-0.07	-0.19	-0.18	-0.15	0.36	-0.16	0.18	-0.14	-0.08	-0.15	-0.17	-0.15	-0.06	-0.13	-0.06	-0.16	-0.09	-0.08	0.04	-0.11	-0.14	-0.24	-0.2	-0.14	0.05	0.31	-0.02	-0.19	-0.17	-0.09	-0.1	-0.15	-0.14	-0.15	-0.18	-0.13	-0.13	-0.06	-0.09	-0.1	-0.09	-0.15	0.13	-0.23	-0.13	-0.13	-0.17	-0.08	-0.14	-0.15	-0.11	-0.28	-0.13	-0.17	-0.09	-0.19	0.04	-0.15	-0.12	-0.13	-0.03	-0.06	-0.12	-0.18	-0.08	-0.08	-0.08	-0.11	0.11	0.32	-0.15	-0.2	-0.16	-0.09	-0.06	-0.21	-0.15	-0.12	-0.17	-0.18	-0.21	-0.13	-0.14	-0.18	-0.22	-0.16	-0.18	0.11	-0.19	-0.15	-0.2	-0.14	-0.11	-0.18	-0.1	0.14	-0.02	-0.14	-0.08	-0.1	-0.08	0.12	-0.1	-0.08	-0.15	-0.17	-0.06	-0.1	-0.05	-0.08	-0.08	-0.12	-0.09	-0.18	-0.13	-0.14	-0.06	-0.13	-0.11	-0.14	-0.27	-0.15	0.08	-0.19	-0.05	0	0.04	-0.1	-0.15	-0.16	-0.13	-0.15	-0.08	-0.12	-0.12	-0.03	-0.17	-0.09	-0.08	-0.06	-0.03	-0.08	-0.16	-0.12	-0.06	-0.17	0.21	-0.19	-0.17	0.02	-0.26	-0.09	0.15	-0.15	-0.19	-0.09	-0.1	-0.23	-0.15	-0.06	-0.15	-0.15	-0.15	-0.12	-0.19	-0.2	-0.12	-0.05	-0.07	-0.12	0.1	-0.19	0.09	-0.14	-0.22	-0.1	-0.3	-0.15	-0.2	-0.13	-0.15	-0.19	-0.14	-0.17	-0.09	-0.12	-0.15	0.25	-0.17	0.06	-0.14	-0.15	-0.09	-0.01	-0.13	-0.03	-0.1	-0.18	0.28	-0.14	-0.11	-0.19	-0.16	-0.12	-0.1	-0.15	-0.11	-0.16	0.19	-0.04	-0.12	-0.13	-0.18	-0.21	-0.11	-0.1	0	-0.14	-0.14	-0.21	-0.18	-0.15	-0.16	-0.13	-0.14	0.21	-0.07	-0.01	-0.16	-0.04	-0.12	-0.15	-0.08	-0.1	-0.09	-0.2	-0.08	-0.18	-0.13	-0.13	-0.07	-0.06	-0.1	-0.13	-0.18	-0.01	-0.1	-0.01	-0.09	-0.02	-0.12	-0.13	-0.09	-0.03	-0.17	-0.2	-0.16	-0.13	-0.16	-0.19	-0.1	-0.15	-0.14	-0.21	-0.15	-0.14	-0.14	-0.13	-0.18	-0.11	0.25	-0.08	0.03	-0.12	-0.13	-0.16	-0.06	0.08	-0.06	-0.17	0.09	-0.13	0.3	-0.03	-0.18	-0.19	0.2	-0.17	0.15	-0.02	-0.17	-0.16	-0.09	-0.15	-0.09	-0.21	-0.08	-0.18	-0.22	-0.09	-0.14	-0.1	-0.07	-0.16	-0.12	-0.09	0.02	-0.19	-0.19	0.1	-0.13	-0.13	-0.06	-0.11	-0.16	-0.2	-0.04	-0.1	-0.02	-0.14	-0.1	-0.14	-0.1	-0.15	-0.12	-0.07	-0.15	-0.09	-0.08	-0.08	-0.24	-0.19	0.02	-0.14	-0.17	-0.07	-0.15	-0.12	-0.07	-0.11	0.33	-0.18	-0.17	-0.17	-0.18	-0.05	-0.13	-0.12	-0.15	-0.22	-0.16	-0.09	0.26	-0.1	-0.23	-0.08	-0.13	0.29	0.12	-0.18	-0.01	-0.2	-0.13	-0.2	0.17	-0.17	-0.16	-0.15	-0.16	-0.09	-0.3	0.05	-0.18	-0.11	-0.14	-0.13	-0.07	0.51	0	-0.09	-0.17	-0.18	0.11	-0.11	-0.11	0.08	-0.15	0.07	0.17	-0.2	-0.03	0.35	-0.13	0.14	-0.15	-0.01	-0.03	-0.14	0	-0.27	-0.14	-0.15	-0.07	-0.05	0.27	-0.1	-0.08	-0.1	-0.07	0.24	-0.01	-0.13	0.11	-0.1	-0.21	-0.09	-0.16	-0.13	0.16	-0.11	0.08	0.09	-0.23	-0.11	-0.14	-0.14	-0.12	-0.13	0.21	-0.09	-0.21	-0.11	-0.08	0.52	-0.05	0.52	0.16	-0.18	0.17	-0.11	-0.08	-0.13	0	-0.06	-0.18	-0.2	-0.16	-0.22	1	0.52	0	-0.11	-0.08	0.23	0.22	-0.11	-0.18	0.19	-0.2	-0.07	0.01	0.17	-0.18	0.49	-0.17	-0.16	-0.15	-0.15	-0.2	-0.09	-0.23	-0.06	0.31	-0.3	0.41	-0.18	-0.09	0	-0.06	-0.06	0.01	0.1	-0.03	-0.13	-0.17	0.15	-0.02	-0.07	0.01	-0.04	-0.03	0	0.1	0.14	0.11	-0.15	-0.04	-0.2	-0.16	-0.04	-0.13	-0.07	0.09	-0.06	-0.09	-0.03	0.02	0.05	-0.07	-0.04	0.03	-0.03	-0.18	0.16	-0.15
15573-110	0.06	0.05	0	0.07	0.03	0.02	0.08	0.09	-0.05	0.08	0	0.01	0.09	0.17	0	0.1	0.1	0.13	-0.05	0.1	0.01	0.02	0.21	-0.04	0.14	-0.05	0.05	0.1	-0.06	0.11	-0.07	0.06	0.06	0.04	0.01	-0.01	-0.02	-0.05	0	0.18	0.03	-0.01	-0.02	0.01	0.12	-0.04	0	-0.14	0	0.03	-0.02	0.01	-0.05	0.11	0.01	0.01	0.03	-0.02	0.12	0.05	-0.04	0.19	0.03	0.18	-0.1	-0.04	0.05	-0.03	0.15	0.04	0.1	-0.11	0.08	0.03	0.02	0	0.18	0.32	0.08	-0.04	-0.09	-0.07	0.01	0.36	0.01	0.05	0	0.42	0.05	0.03	0.03	0.09	0.03	0.21	-0.08	-0.05	0.02	-0.02	-0.19	0.13	-0.07	-0.05	0	0.15	0.12	-0.05	0.13	-0.02	0.2	-0.09	0.19	-0.02	0.08	-0.07	0.17	0.1	0.17	-0.02	0.14	-0.16	-0.03	0.05	0.17	0.11	-0.04	0.12	0	-0.04	0.25	-0.03	0.2	0.09	0.32	0	0.12	-0.04	0.3	0.06	0.1	-0.05	0.26	0.23	0.43	0.05	0.24	-0.05	0.12	0.09	0.22	-0.1	0.15	0.12	0.26	0.05	0.48	0.12	0.2	-0.01	0.13	0.18	0.31	0.18	0.13	0.14	-0.13	0.18	0.12	0.24	0.38	0.33	0.19	0.39	-0.09	0.16	0.16	-0.06	0.31	-0.06	-0.1	0.15	0.18	-0.05	0.28	-0.06	-0.06	0.17	0	0.38	0.13	-0.04	-0.05	0	0.43	0.29	0.31	0.3	0.2	0.14	0.19	0.27	0.19	0.21	-0.04	0.01	0.23	0.32	0.46	0.19	0.18	0.26	0.19	0.03	0.24	-0.01	-0.1	0.13	0.15	0.37	0.38	0.21	0.09	0.5	0.03	0.25	-0.16	0.33	0.36	0.21	0.18	0.05	0.28	0.04	0.11	0.01	0.46	0.2	0.41	0.49	-0.03	0.25	0.29	0	-0.06	0.21	0.2	0.32	0.24	0.11	0.25	0.61	0.27	0.01	-0.03	-0.03	0.39	0.19	0.03	0.16	0.23	0.13	0.15	0.06	0.05	0.19	0.42	0.03	0.24	0.11	0.18	0.06	0.13	-0.07	0.17	0.41	-0.01	0.04	0.26	0.22	-0.02	0.23	0.34	0.16	-0.03	0.15	0.24	0.43	0.32	0.25	0.22	0.24	0.05	0.18	0.02	-0.02	0.25	0.35	0.2	0.04	0.3	0.11	0.55	0.13	0.27	0.17	0.2	-0.08	0.14	0.18	-0.12	0.25	0.28	0.23	0.17	0.3	0.36	0.14	0	0.19	0.05	0.07	0.31	0.16	0.21	0.06	0.38	0.05	0.53	0.31	0.1	-0.05	0.02	0.2	0.17	0.11	-0.09	0.16	-0.06	0.17	0.39	0.32	0.44	0.31	-0.1	0.04	0.28	0.28	0.22	0.1	0.39	0.2	0.04	0	0.31	0.2	-0.02	0.45	0.34	0.12	-0.01	0.3	-0.06	0.03	-0.1	-0.07	0.15	-0.08	0.18	0.75	0.3	0.33	0.09	0.33	0.16	-0.1	0.11	0.16	0.09	0.34	0.31	0.25	0.29	0.31	0.13	-0.22	-0.07	0.38	0.17	-0.06	-0.12	0.03	0.35	0.3	0.21	0.1	0.22	0.16	-0.05	0.4	0.35	0.24	0.23	0.06	-0.06	0.06	0.51	0.11	0.26	-0.09	-0.09	-0.03	0.22	0.01	0.04	-0.07	0.09	-0.06	0.32	0.05	0.2	0.36	0.15	0.07	0.03	0.03	0.26	0.2	-0.13	0.23	0.29	0.2	-0.07	0.26	-0.11	0.48	0.28	0.21	0.27	0.22	0.44	0.18	-0.21	0.04	0.03	0.29	-0.09	0.12	0.15	0	0.42	0.13	0.33	0.23	0.15	0.28	0.37	0.31	0.28	-0.16	0.12	0.23	0.3	0.28	0.01	0.34	-0.05	0.38	0.22	0.05	0.17	0.24	0.27	0.23	0.2	0.5	0.19	0.67	-0.03	0.13	0.4	0.24	0.1	0.17	0.29	0.18	0.33	0.08	0.34	-0.13	0.34	0.2	0.12	0.21	0.28	0.29	-0.06	0.09	0.26	0.36	-0.03	0.17	0.13	-0.06	0.09	0.28	0.1	0.31	0.13	0	0.22	-0.06	0.19	0.18	0.33	0.38	0.19	0.34	0.24	-0.15	0.38	0.29	-0.1	-0.18	0.16	0.04	-0.06	0.03	0.29	0.23	0.16	0.25	0.09	-0.01	0.08	0.04	0.03	0.18	0.25	0.56	0.27	0.26	0.04	0.44	0.42	0.11	0.23	0.26	0.45	0.1	0.3	-0.1	0.06	0.22	0.37	0.12	0.15	0.09	0.28	0.29	0.31	0.36	0.23	0.29	0.39	-0.09	-0.06	0.32	0.22	0.45	-0.18	0.2	0.31	0.33	0.1	0.35	0.15	0.19	-0.03	0	-0.01	-0.03	0.35	-0.1	0.36	0.13	0.52	0.38	0.08	0	0.44	0.4	0.16	0.43	0.09	0.36	0.36	-0.08	-0.07	0.2	0.35	0.31	0.29	0.27	0.07	-0.06	0.09	-0.04	0.18	0.49	0.31	0.13	0.12	0.3	0.11	0.43	-0.11	0.29	-0.04	0.27	-0.1	0.06	0.41	0.35	0.07	0.49	0.24	0.29	0.09	0.37	0.45	-0.03	0.07	0.36	-0.09	0.4	0.08	0.43	-0.11	0.53	0.07	0.23	0.56	0.27	0.12	0.11	0.21	0.22	0.33	0.26	0.26	0.16	0.31	0.05	0.37	-0.01	0.28	0.22	0.25	0.32	0.04	0.25	0.03	0.05	0.33	0.05	0.34	0.39	-0.05	0.12	0.37	0.12	0.12	0.38	-0.09	0.28	0.32	-0.08	0.38	0.38	-0.04	0.12	0.25	0.39	0.41	0.38	0.08	0.13	0.5	0.24	0.12	-0.08	0.27	0.25	0.09	0.15	0.26	-0.05	0.24	0.15	0.24	-0.01	0.32	0.26	0.41	0.19	0.32	0.16	0.21	0.06	0.14	0.58	0.27	0.2	0.31	0.03	0.35	0.24	0.28	0.12	-0.2	0.34	0.39	-0.06	0.19	-0.12	0.35	0.02	0.29	0.43	0.41	0.12	0.26	-0.06	0.02	0.33	0.06	0.34	-0.08	0.28	0.02	0.43	0.44	0.04	0.19	0.15	0.23	0.37	0.12	0.23	-0.06	0.36	0	-0.04	0.07	0.02	0.42	0.09	0.51	0.41	0.34	-0.04	0.2	0.24	0.42	-0.13	0.14	0.17	0.26	0.24	0.14	0.38	0.25	0.09	-0.02	-0.11	0.43	0.02	0.26	0.25	0.35	0.37	-0.02	0.48	0.13	0.48	-0.01	0.14	-0.04	-0.03	0.04	0.35	-0.09	-0.05	0.32	0.29	-0.13	0.2	0.04	0.41	-0.07	0.04	-0.02	0.33	0.32	0.25	-0.13	0.43	0.37	-0.12	0.15	0.26	0.43	0	0.39	0.02	-0.03	0.03	0.39	0.27	0.21	0.35	0.3	0.26	0.34	0.41	0.29	0.27	0.37	0.03	-0.1	0.26	-0.03	-0.07	0.47	0.05	-0.24	0.08	0.06	-0.04	0.36	0.34	0.21	0.02	0.07	0.09	0.01	0.04	0.06	-0.01	0.03	0.33	0.14	0.05	0.08	0.05	0.09	-0.02	-0.01	-0.06	0.15	0.29	0.2	-0.03	-0.1	-0.04	0	0.01	-0.16	-0.04	-0.07	-0.03	-0.05	-0.06	0	-0.01	-0.08	0.44	-0.05	0	-0.01	-0.07	0.25	-0.05	0.06	-0.03	0.02	-0.09	0.01	-0.04	-0.01	-0.1	0.31	-0.06	0.15	0.06	0.08	-0.02	-0.11	0.01	0.02	-0.02	0.33	0.11	-0.01	-0.03	-0.07	-0.06	-0.02	-0.06	-0.03	0.02	0.08	-0.09	0.15	-0.01	0.15	-0.02	0.06	0.07	-0.13	-0.04	-0.03	0.02	-0.09	-0.01	0.01	0.25	-0.03	0.02	0.02	0.26	0.02	-0.05	-0.04	0.39	0.23	-0.04	-0.03	-0.05	0.41	-0.04	0.33	-0.02	0.06	0.04	-0.08	-0.05	0.26	-0.06	0.04	-0.03	0.12	0.04	0.23	0.04	-0.07	-0.12	-0.1	-0.02	0.25	0.35	0.12	-0.04	-0.06	0.03	0.01	-0.04	-0.05	-0.02	-0.08	-0.03	0.01	0.03	0.05	0.19	0.03	0.01	0.05	0.02	-0.03	-0.04	-0.04	0.03	0.02	-0.03	0.05	-0.15	-0.04	-0.05	0.03	-0.07	0.27	-0.01	0.01	-0.05	0.09	0.22	0.01	-0.01	0.04	0.04	0.17	0	0.41	0.32	0.16	-0.03	0.01	0.18	0.06	-0.07	-0.01	0.03	-0.02	-0.04	-0.08	-0.06	-0.03	0.14	-0.08	0.13	-0.06	0.34	-0.08	0.04	-0.11	-0.04	0.01	-0.04	0.04	0.42	0.22	-0.03	0.05	-0.03	0.02	0.25	0.03	0.03	-0.02	-0.03	0.05	0.05	0.03	0.03	0.04	0.02	0.01	-0.05	0.02	-0.02	0.12	-0.04	0.01	-0.04	-0.02	-0.01	0.35	-0.03	0.09	0.26	0.3	0.05	-0.05	-0.03	-0.06	0.15	0.04	0.07	0.03	0.09	-0.03	0.03	0.03	0.13	0.04	0.07	-0.08	0	0.08	0	0.4	-0.08	-0.04	0.33	-0.16	0.17	0.35	0.01	0.05	0.06	0.02	0.01	-0.05	-0.01	-0.05	-0.01	-0.04	0.01	-0.1	-0.07	-0.03	0.06	0.03	0.03	0.38	-0.06	0.03	0	-0.12	0.07	-0.26	-0.04	-0.08	0.02	-0.02	-0.03	-0.02	0.13	0	0.03	-0.02	0.37	-0.03	0.29	0.01	-0.04	0.05	0.3	-0.05	0.09	0	0	0.18	-0.01	0.02	-0.05	-0.06	-0.01	0.04	0.01	0.08	0.12	0.08	0.07	-0.01	-0.01	-0.04	-0.09	0	0.23	0.24	-0.01	-0.01	0.06	-0.02	-0.05	-0.06	-0.03	-0.03	0.23	0.04	0.09	-0.04	0.05	0	-0.05	0.04	0	0.09	-0.04	0.05	-0.01	0.08	0.02	0.04	0.03	0.22	-0.01	-0.11	0.15	0.04	0.1	0.07	0.14	0.04	0.02	0.05	0.09	0.01	0.05	-0.05	-0.02	-0.02	0.08	0.02	0.16	-0.05	-0.07	-0.01	0.04	0.11	-0.02	-0.03	0.02	0.27	0.24	0.15	0.01	0.05	-0.04	0.07	0.26	0.27	-0.03	0.29	0.02	0.49	0.17	-0.07	0.05	-0.09	-0.12	0.17	0.11	0.15	-0.05	0.08	-0.03	0.04	0.02	0.04	-0.01	0.07	0.08	0.19	0.15	0.09	-0.01	-0.03	0.04	0.23	-0.06	-0.02	0.3	0.05	0	0.1	0.01	-0.02	-0.1	0.19	0.03	0.08	-0.01	0.05	0.05	0.09	0.03	0.01	0.07	0.14	0.14	0.09	0.02	-0.01	0.12	0.23	0.02	-0.03	0.08	0.06	0	0.18	0	0.31	-0.02	0.07	-0.03	0.13	0.08	0	0.01	0.02	-0.03	0.07	-0.01	0.42	0.06	0.05	0.03	0.04	0.45	0.37	-0.02	0.16	-0.12	0.18	0.09	0.02	0.14	-0.01	-0.04	0.11	0.19	-0.17	0.21	0.11	0.01	0.13	0.05	0.03	0.73	0.19	0	0.12	-0.04	0.35	0.03	0.01	0.33	0.18	0.32	0.35	-0.04	0.12	0.55	-0.09	0.35	-0.01	0.14	0.1	0.02	0.29	-0.13	-0.01	-0.06	0.1	0.11	0.25	0.06	0.08	0.01	0.1	0.5	0.13	0	0.37	0.05	-0.02	0	-0.03	0.01	0.2	0.11	0.36	0.31	-0.06	0.04	-0.01	0.04	0.06	0.06	0.26	0.02	-0.04	0.08	0.1	0.57	0.22	0.52	0.48	0	0.38	0.07	0.05	0.05	0.26	0.27	-0.05	0.05	0	-0.11	0.52	1	0.24	0.03	0.06	0.3	0.44	0	0.02	0.17	-0.04	0.08	0.29	0.24	-0.07	0.48	-0.08	0	-0.01	0.03	-0.07	0.06	-0.1	0.09	0.42	-0.22	0.58	-0.02	0.13	0.17	0.2	0.13	0.25	0.27	0.21	0	0.04	0.28	0.1	0.19	0.26	0.05	0.15	0.34	0.36	0.24	0.33	0.14	0.13	0.08	0.08	0.05	0.12	0.06	0.37	0.05	0.17	0.09	0.31	0.29	0.21	0.06	0.3	0.18	0.15	0.39	0.18
12813-18	0.78	0.8	0.74	0.8	0.77	0.76	0.78	0.8	0.73	0.79	0.75	0.74	0.8	0.76	0.75	0.78	0.77	0.75	0.76	0.8	0.74	0.71	0.74	0.7	0.76	0.72	0.75	0.81	0.72	0.78	0.71	0.82	0.79	0.79	0.77	0.75	0.78	0.71	0.75	0.78	0.72	0.67	0.75	0.67	0.79	0.71	0.77	0.63	0.77	0.72	0.69	0.76	0.77	0.78	0.76	0.76	0.78	0.75	0.74	-0.36	0.68	0.74	0.74	-0.46	0.69	0.65	0.76	0.79	0.72	0.82	0.74	0.73	0.79	0.82	0.77	0.78	0.61	-0.15	0.78	-0.39	0.73	0.7	0.75	-0.19	0.59	0.71	0.69	-0.21	0.77	0.69	0.78	-0.28	0.8	-0.27	0.69	0.76	-0.59	0.63	0.6	0.45	-0.48	0.76	0.76	-0.37	-0.36	-0.16	0.68	0.73	0.68	-0.56	0.64	0.63	0.69	-0.36	0.68	0.78	0.72	0.73	0.81	0.7	0.76	0.85	-0.27	0.8	0.69	0.8	0.78	-0.59	-0.25	0.76	0.65	0.79	-0.24	0.63	-0.33	-0.33	-0.19	0.75	-0.07	0.76	0.03	-0.32	-0.36	-0.42	0.66	0.69	0.41	0.6	-0.24	-0.55	-0.28	0.75	0.72	0.69	0.12	-0.31	-0.05	0.66	0.77	0.39	0.65	0.62	0.82	-0.3	-0.55	0.69	0.66	0.62	0.1	0.75	0.73	-0.11	0.72	0.56	0.61	-0.52	0.77	0.74	0.63	0.69	0.64	0.76	0.75	0.65	0.73	0.72	0.28	0.01	0.74	0.73	0.76	-0.48	-0.1	0.72	0.64	0.69	0.73	0.71	-0.34	0.68	0.48	0.61	0.72	-0.49	0.6	-0.15	-0.01	-0.18	0.69	0.65	0.69	0.55	0.71	-0.06	-0.56	0.66	0.73	-0.07	0	0.59	0.79	0.07	0.58	0.63	0.62	0.64	0.75	-0.14	0.7	0.55	0.71	-0.2	0.73	0.76	0	0.77	0.1	0.05	0.74	0.38	-0.23	0.77	0.72	0.71	0.53	-0.13	0.64	0.44	-0.3	0.14	0.71	-0.34	-0.5	-0.47	-0.01	0.63	0.8	0.63	0.75	0.07	0.74	-0.16	-0.29	-0.26	0	0.76	0.67	0.66	0.14	0.59	0.63	0.62	-0.02	-0.08	-0.48	-0.32	0.17	0.7	-0.04	-0.07	0.66	0.71	0.74	0.77	0.56	-0.08	0.76	0.59	0.63	0.65	0.67	0.43	-0.21	0.69	0.38	0.03	0.67	0.64	0.71	0.67	-0.12	0.65	0.54	-0.28	-0.17	0.62	-0.18	0.65	0.57	-0.06	0.67	0.76	0.62	0.67	-0.24	-0.17	0.76	0.01	0.29	0.75	0.56	-0.13	0.53	-0.27	-0.02	-0.13	0.05	0.74	-0.2	-0.38	0.78	0.23	-0.25	-0.26	-0.5	0.38	-0.46	0.74	0.01	0.42	0.05	-0.12	-0.49	0.78	0.65	0.64	0.51	0.1	0.09	-0.09	0.76	-0.32	-0.17	-0.1	0.76	0.16	-0.07	0.73	0.62	0.02	0.7	0.43	-0.53	0.56	-0.24	0.57	0.6	0.1	0.56	-0.16	0.72	0.01	0.53	0.55	0.1	-0.16	0.76	0.68	0.58	-0.15	-0.15	0.68	0.65	0.47	0.61	-0.04	-0.22	-0.39	-0.49	0.76	0.72	0.16	-0.24	0.59	0.16	0.7	0.3	-0.03	-0.09	-0.1	0.54	0.25	-0.45	0.28	0.03	-0.12	0.53	-0.54	-0.47	0.72	-0.05	0.72	0.68	0.68	0.66	0.69	0.53	0.59	0.68	0.27	-0.06	0.03	-0.25	0.48	0.56	0.64	0.57	0.7	0.07	0.86	0.46	0.57	0.64	0.44	0.68	0.73	0.7	0.22	0.13	0.71	0.39	0.74	0.72	-0.13	0.65	0.18	-0.27	0.72	0.27	0.77	0.63	0.45	0.68	0.7	0.18	0.08	0	0.44	0.05	-0.01	0.56	0.54	0.73	-0.06	0.47	0.54	0.44	-0.44	-0.41	0.08	0.3	0.63	0.39	0.12	0.71	0.21	0.7	-0.16	0.08	-0.16	0.31	0.02	0.5	-0.01	0.26	0.7	0.17	-0.05	-0.02	0.01	0.66	0.61	0.47	-0.05	0.56	0.61	0.6	0.37	0.49	-0.21	-0.11	0.72	0.78	0.23	0.76	-0.1	0.6	0.77	0.46	0.72	0.69	0.11	-0.11	0.4	0.26	0.61	0.3	0.56	0.59	0.68	-0.54	0.59	-0.19	0.61	-0.37	0.6	0.13	0.4	0.4	0.5	0.73	0.56	0.74	0.59	0.77	0.18	0.45	0.27	0.55	0.58	0.71	0.09	0.29	0.68	0.7	0.69	0.04	0.63	0.71	0.65	0.73	0.58	0.51	-0.14	-0.11	0.7	0.56	0.35	0.14	0.58	0.71	-0.15	0.38	0.66	0.07	-0.02	0.38	0.12	0.62	0.55	0.04	0.32	0.62	0.64	0.76	0.63	0.73	0.62	0.66	0.47	0.16	0.66	0.6	0.59	0.26	0.57	0.54	0.67	0.19	0.12	0.49	0.33	0.63	0.33	0.12	0.58	0.63	0.53	0.6	0.75	0.63	0.57	0.76	0.64	0.71	0.71	-0.16	0.1	0.69	0.31	0.14	0.2	0.72	0.08	0.57	-0.04	0.72	0.53	0.32	0.36	0.42	0.52	0.47	0.24	0.44	0	0.62	0.67	0.12	0.66	0.31	0.63	0.54	0.32	0.71	0.13	-0.46	0.1	0.7	0.44	0.27	0.26	0.61	0.45	0.57	0.01	0.2	0.62	-0.05	0.53	0.32	0.72	0.09	0.69	0.59	0.69	-0.1	0	0.69	0.32	-0.23	0.67	0.15	0.06	0.01	0.37	0.69	0.75	0.02	0.62	0.64	0.16	0.58	0.56	0.23	0.62	0.47	0.6	0.47	-0.06	0.8	0.27	0.09	0.38	0.64	0.28	0.34	0.58	0.17	0.22	0.62	0.59	0.35	-0.09	0.69	0.43	0.5	0.39	0.45	0.66	0.14	0.47	0.48	0.82	0.69	0.58	0.29	0.74	0.43	0.14	0.45	0.44	0.41	0.66	0.51	0.58	0.74	0.62	0.56	0.6	0.4	0.64	0.3	0.5	-0.1	0.25	0.49	0.11	0.07	0.49	0.49	-0.3	0.65	0.49	0.21	0.15	0.56	-0.05	0.67	0.38	0.33	0.65	0.59	0.74	0.61	0.03	0.56	0.06	0.63	0.48	0.16	0.67	0.7	-0.13	0.19	0.73	0.54	0.21	0.59	0.69	0.57	0.46	0.13	0.52	0.02	0.14	-0.04	0.19	0.06	0.43	0.33	0.76	0.56	0.49	0.47	0.77	0.51	0.62	0.58	0.26	0.52	0.07	0.43	0.29	-0.32	0.09	0.73	-0.14	0.53	0.11	0.47	0.54	0.02	0.37	0.48	0.17	-0.34	0.36	0.66	-0.08	0.29	0.26	0.58	0.06	0.54	0.19	0.39	0.55	0.66	0.52	0.51	-0.18	0.24	0.64	0.56	0.68	0.58	0.31	0.51	0.28	0.43	0.05	0.02	0.54	0.49	0.33	0.39	0.71	0.56	0.54	0.54	0.67	0.18	-0.14	0.26	0.11	0.68	0.62	0.48	0.38	0.42	0.64	0.69	0.41	0.66	0.64	0.49	0.6	0.6	0.59	0.56	0.7	0.73	0.64	-0.27	0.57	0.57	0.55	0.76	0.45	0.61	0.51	0.58	0.65	0.56	0.61	0.4	0.65	0.54	0.69	0.58	0.57	0.68	0.69	0.58	0.66	0.64	0.7	0.5	0.58	0.83	0.53	0.76	0.61	0.61	0.6	0.61	0.68	0.63	0.58	0.03	0.55	0.84	0.61	0.72	0.59	0.59	0.64	0.68	0.62	0.33	0.16	0.69	0.65	0.51	0.59	0.55	0.58	0.63	0.6	0.72	0.53	0.74	0.59	0.54	0.64	0.65	0.64	0.48	0.57	0.61	0.67	0.51	0.63	0.6	0.62	0.68	0.63	0.72	0.7	0.57	0.61	0.61	0.57	0.76	0.67	0.57	0.63	0.08	0.63	0.65	0.65	0.71	0.72	0.56	0.54	0.46	0.55	0.61	0.6	0.79	0.64	0.67	0.62	0.58	0.43	0.57	0.64	0.7	0.3	0.3	0.65	0.63	0.63	0.57	0.64	0.55	0.69	0.57	0.63	0.64	0.6	0.61	0.78	0.59	0.59	-0.17	0.48	0.58	0.59	0.6	0.59	0.7	0.65	0.72	0.57	0.59	0.6	0.65	0.57	0.76	0.6	0.63	0.53	0.66	0.69	0.64	0.64	0.64	0.6	0.77	0.61	0.64	0.17	0.76	0.67	0.65	0.78	0.58	0.7	0.6	0.67	0.72	0.74	0.65	0.52	0.6	0.74	0.63	0.76	0.5	0.62	0.62	0.71	0.55	0.53	0.68	0.69	0.71	0.74	0.68	0.61	0.67	0.51	0.61	0.57	0.65	0.54	0.65	0.66	0.57	0.68	0.52	0.62	0.67	0.59	0.62	0.67	0.63	0.65	0.82	0.58	0.62	0.61	0.68	0.65	0.57	0.61	0.65	0.8	0.4	0.63	0.61	0.65	0.5	0.71	0.58	0.73	0.69	0.5	0.7	0.68	0.55	0.76	0.51	0.75	0.56	0.67	0.67	0.65	0.3	0.64	0.7	0.71	0.48	0.69	0.55	0.71	0.8	0.67	0.65	0.64	0.57	0.5	0.59	0.64	0.64	0.62	0.5	0.65	0.66	0.62	0.64	0.69	0.6	0.57	-0.1	0.59	0.56	0.69	0.42	0.61	0.66	0.61	0.71	0.68	0.6	0.76	0.64	0.68	0.66	0.09	0.68	0.61	0.74	0.62	0.71	0.71	0.53	0.63	0.6	0.74	-0.31	0.62	0.57	0.68	0.58	0.61	0.59	0.71	0.74	0.81	-0.24	0.63	0.64	0.69	0.61	0.6	0.64	0.83	0.68	0.59	0.68	0.73	0.71	0.6	0.6	0.67	0.65	-0.17	0.65	0.69	0.64	0.63	0.61	0.62	0.68	0.57	0.68	0.66	0.59	0.69	0.74	0.72	0.63	0.57	0.76	0.69	0.54	0.71	0.63	0.54	0.67	0.6	0.68	0.71	0.64	0.66	0.68	0.8	0.61	0.56	0.69	0.76	0.63	0.8	0.62	0.53	0.59	0.66	0.79	0.59	0.71	0.64	0	0.85	0.17	0.58	0.76	0.64	0.65	0.76	0.81	0.66	0.72	0.72	0.22	0.67	0.6	0.73	-0.56	0.19	0.02	0.61	0.76	0.45	0.69	0.64	0.66	0.77	0.66	0.73	0.76	0.72	0.72	0.68	0.72	0.72	0.65	0.64	0.73	0.64	0.76	0.72	0.68	0.64	0.7	0.64	0.63	0.63	0.84	0.66	0.65	0.7	0.72	0.78	0.69	0.75	0.68	0.64	0.75	0.74	0.72	0.65	0.75	0.8	0.39	0.71	0.68	0.61	0.76	0.62	0.77	0.59	-0.05	0.74	0.75	0.44	0.76	0.64	0.68	0.7	0.67	0.64	0.77	0.62	0.27	0.68	0.76	0.69	0.67	0.41	0.58	0.68	0.54	0.46	0.74	0.72	-0.3	0.75	0.71	0.69	0.74	0.7	0.64	0.61	0.74	0.66	0.72	0.77	0.66	0.48	0.8	0.62	0.74	0.64	0.72	0.57	0.58	0.46	0.75	0.58	0.57	0.68	0.72	0.32	0.49	0.51	0.66	0.67	0.67	0.7	0.64	0.68	0.59	0.61	0.5	0.7	-0.11	0.64	0.72	0.63	0.62	0.26	0.58	0.66	0.7	0.63	0.63	0.61	0.57	0.69	0.18	0.69	0.71	0.72	0.65	0.55	0.32	0.65	0.7	0.73	0.08	0.57	0.7	0.72	0.63	0.02	0.69	0.05	0.5	0.69	0.34	0.73	0.65	0.66	0.49	0.75	0.69	0.81	0.72	0.51	0	0.24	1	0.74	0.7	0.05	0.59	0.63	0.68	0.09	0.71	0.66	0.85	0.04	0.53	-0.02	0.58	0.66	0.66	0.69	0.66	0.75	0.7	0.62	0.28	0.44	0.11	0.76	0.51	0.72	0.66	0.56	0.56	0.53	0.31	0.7	0.51	0.57	0.63	0.5	0.46	0.6	0.3	0.8	0.51	0.2	0.53	0.73	0.22	0.63	0.49	0.55	0.38	0.67	0.4	0.67	0.59	0.66	0.52	0.51	0.59	0.59	0.29	0.59	0.66	0.3	0.73
11311-79	0.75	0.77	0.79	0.77	0.82	0.8	0.78	0.79	0.8	0.75	0.8	0.8	0.77	0.7	0.76	0.78	0.75	0.71	0.8	0.77	0.8	0.79	0.7	0.77	0.72	0.78	0.72	0.77	0.75	0.75	0.78	0.76	0.79	0.78	0.8	0.79	0.8	0.77	0.76	0.72	0.83	0.79	0.8	0.79	0.72	0.76	0.76	0.72	0.78	0.8	0.76	0.8	0.77	0.76	0.76	0.82	0.8	0.75	0.78	-0.26	0.77	0.73	0.74	-0.55	0.82	0.76	0.81	0.83	0.69	0.83	0.72	0.83	0.78	0.89	0.86	0.81	0.58	-0.28	0.76	-0.42	0.78	0.8	0.84	-0.42	0.72	0.75	0.75	-0.4	0.77	0.75	0.74	-0.29	0.8	-0.23	0.77	0.83	-0.66	0.74	0.78	0.39	-0.52	0.87	0.91	-0.46	-0.39	-0.11	0.72	0.79	0.72	-0.57	0.62	0.76	0.73	-0.37	0.74	0.73	0.69	0.89	0.75	0.82	0.91	0.86	-0.35	0.86	0.81	0.73	0.83	-0.65	-0.46	0.84	0.82	0.75	-0.37	0.68	-0.34	-0.29	-0.4	0.74	-0.12	0.86	-0.07	-0.44	-0.44	-0.48	0.67	0.87	0.39	0.73	-0.38	-0.55	-0.24	0.84	0.8	0.73	-0.14	-0.37	-0.12	0.79	0.81	0.39	0.7	0.75	0.76	-0.41	-0.56	0.61	0.67	0.71	-0.14	0.78	0.89	-0.34	0.79	0.78	0.71	-0.54	0.77	0.82	0.87	0.75	0.83	0.83	0.79	0.85	0.88	0.91	0.28	-0.16	0.78	0.76	0.84	-0.57	-0.32	0.67	0.7	0.75	0.85	0.68	-0.45	0.74	0.46	0.7	0.87	-0.51	0.57	-0.27	-0.24	-0.22	0.82	0.65	0.72	0.72	0.75	0.02	-0.58	0.63	0.9	-0.27	-0.24	0.64	0.91	-0.13	0.79	0.69	0.77	0.61	0.69	-0.27	0.71	0.63	0.76	-0.15	0.88	0.8	-0.3	0.88	-0.08	-0.21	0.85	0.36	-0.31	0.86	0.9	0.83	0.61	-0.26	0.66	0.61	-0.43	-0.16	0.79	-0.41	-0.52	-0.48	-0.02	0.74	0.89	0.68	0.86	0.07	0.9	-0.22	-0.34	-0.36	-0.21	0.85	0.74	0.77	0.16	0.76	0.74	0.84	-0.04	-0.34	-0.45	-0.42	-0.04	0.72	-0.08	-0.17	0.64	0.81	0.89	0.84	0.56	-0.33	0.76	0.63	0.68	0.67	0.84	0.52	-0.23	0.71	0.26	-0.19	0.68	0.73	0.66	0.75	-0.27	0.72	0.54	-0.41	-0.23	0.87	-0.14	0.81	0.84	-0.11	0.72	0.79	0.7	0.62	-0.36	-0.26	0.9	-0.1	0.47	0.89	0.52	-0.25	0.48	-0.34	-0.22	-0.17	-0.1	0.76	-0.31	-0.32	0.85	0.21	-0.39	-0.39	-0.59	0.5	-0.52	0.84	-0.21	0.31	-0.2	-0.26	-0.53	0.89	0.69	0.64	0.58	0.05	-0.15	-0.13	0.9	-0.34	-0.3	-0.13	0.89	0.01	-0.2	0.79	0.64	-0.19	0.81	0.46	-0.58	0.76	-0.35	0.74	0.76	-0.16	0.48	-0.28	0.73	-0.13	0.51	0.77	0.23	-0.29	0.83	0.65	0.55	-0.2	-0.24	0.59	0.86	0.76	0.87	-0.31	-0.24	-0.44	-0.56	0.91	0.76	0.18	-0.37	0.81	0.09	0.8	0.44	-0.24	-0.23	-0.16	0.59	0.38	-0.49	0.24	-0.24	-0.14	0.47	-0.59	-0.47	0.92	-0.18	0.85	0.91	0.91	0.8	0.74	0.6	0.61	0.73	0.12	-0.12	0.04	-0.26	0.61	0.56	0.78	0.86	0.68	-0.07	0.76	0.69	0.54	0.85	0.23	0.65	0.83	0.78	0.2	-0.16	0.78	0.73	0.8	0.89	-0.23	0.9	0.28	-0.39	0.86	0.14	0.72	0.57	0.4	0.85	0.81	-0.06	-0.11	-0.18	0.76	-0.01	-0.16	0.49	0.55	0.86	-0.18	0.69	0.44	0.48	-0.47	-0.5	-0.01	0.22	0.69	0.44	-0.13	0.7	0	0.92	-0.21	-0.18	-0.26	0.32	-0.02	0.55	-0.03	0.1	0.69	-0.01	0.07	-0.22	-0.08	0.78	0.66	0.38	-0.16	0.8	0.67	0.62	0.26	0.72	-0.23	-0.21	0.89	0.69	0.14	0.91	-0.17	0.7	0.89	0.41	0.89	0.82	0.12	-0.24	0.14	0.22	0.53	0.28	0.8	0.52	0.69	-0.59	0.84	-0.19	0.84	-0.46	0.75	0.05	0.37	0.44	0.59	0.92	0.8	0.88	0.72	0.86	0.09	0.35	0.07	0.43	0.56	0.87	-0.12	0.09	0.89	0.72	0.62	-0.19	0.62	0.59	0.87	0.84	0.61	0.41	-0.25	-0.09	0.73	0.53	0.2	0.14	0.53	0.71	-0.3	0.26	0.9	0.24	-0.21	0.43	-0.12	0.76	0.64	-0.02	0.31	0.74	0.59	0.86	0.66	0.8	0.71	0.9	0.62	-0.03	0.79	0.44	0.7	0.12	0.45	0.69	0.89	-0.1	-0.07	0.52	0.14	0.67	0.13	0.05	0.88	0.89	0.56	0.58	0.64	0.58	0.6	0.89	0.87	0.87	0.91	-0.3	-0.19	0.69	0.36	0.08	0.06	0.83	-0.11	0.81	-0.14	0.87	0.54	0.6	0.33	0.25	0.53	0.63	0.09	0.41	-0.12	0.61	0.64	-0.05	0.91	0.37	0.56	0.85	0.15	0.93	-0.11	-0.47	-0.17	0.84	0.38	-0.03	0	0.8	0.48	0.72	-0.1	0	0.7	-0.13	0.72	0.15	0.95	0.01	0.92	0.57	0.78	-0.18	-0.08	0.86	0.28	-0.26	0.92	-0.06	0.2	-0.24	0.19	0.92	0.8	-0.23	0.67	0.72	-0.03	0.86	0.63	-0.04	0.89	0.41	0.45	0.74	-0.14	0.75	0.11	-0.17	0.25	0.65	0.24	0.16	0.52	0.14	0.42	0.56	0.64	0.47	-0.15	0.68	0.69	0.47	0.41	0.4	0.9	0.04	0.48	0.42	0.81	0.63	0.74	0.26	0.92	0.65	-0.03	0.41	0.51	0.38	0.85	0.42	0.59	0.75	0.73	0.84	0.52	0.22	0.9	0.41	0.84	-0.22	0.21	0.47	-0.15	-0.14	0.63	0.35	-0.32	0.8	0.46	0.22	-0.04	0.85	-0.15	0.68	0.15	0.29	0.89	0.56	0.79	0.7	-0.06	0.57	0.02	0.91	0.47	0.26	0.88	0.92	-0.1	0.06	0.86	0.44	0	0.52	0.91	0.66	0.31	-0.09	0.86	-0.1	0.1	-0.08	0.09	0.06	0.38	0.25	0.82	0.85	0.83	0.29	0.95	0.53	0.57	0.47	0.19	0.78	-0.19	0.53	0.19	-0.39	0	0.93	-0.15	0.68	-0.1	0.8	0.83	-0.07	0.2	0.85	0.11	-0.42	0.12	0.93	-0.1	0.4	0.18	0.54	-0.11	0.87	0.08	0.27	0.88	0.8	0.48	0.34	-0.24	0.06	0.84	0.84	0.86	0.4	0.14	0.58	0.28	0.43	0.09	-0.08	0.45	0.45	0.25	0.26	0.81	0.88	0.54	0.63	0.93	-0.01	-0.06	0.56	0.02	0.91	0.91	0.42	0.23	0.48	0.73	0.91	0.47	0.91	0.88	0.68	0.8	0.82	0.39	0.66	0.79	0.87	0.88	-0.35	0.83	0.8	0.86	0.69	0.31	0.53	0.78	0.9	0.91	0.88	0.87	0.75	0.94	0.89	0.95	0.89	0.88	0.94	0.9	0.89	0.39	0.92	0.92	0.77	0.91	0.7	0.83	0.93	0.9	0.89	0.92	0.89	0.93	0.92	0.9	-0.12	0.87	0.78	0.86	0.86	0.89	0.9	0.93	0.91	0.93	0.2	0.16	0.9	0.93	0.83	0.92	0.88	0.89	0.92	0.89	0.86	0.87	0.75	0.88	0.58	0.9	0.87	0.83	0.82	0.84	0.92	0.9	0.86	0.92	0.89	0.55	0.95	0.91	0.93	0.6	0.87	0.92	0.92	0.42	0.65	0.92	0.85	0.93	-0.18	0.92	0.57	0.92	0.95	0.85	0.89	0.87	0.41	0.87	0.87	0.9	0.69	0.91	0.61	0.88	0.9	0.78	0.91	0.91	0.59	0.26	0.26	0.91	0.94	0.89	0.87	0.92	0.85	0.92	0.89	0.92	0.88	0.89	0.91	0.64	0.87	0.87	-0.16	0.63	0.91	0.91	0.91	0.86	0.91	0.93	0.94	0.8	0.91	0.9	0.92	0.88	0.67	0.9	0.91	0.89	0.85	0.53	0.9	0.91	0.91	0.9	0.63	0.92	0.47	0	0.67	0.91	0.89	0.68	0.83	0.94	0.87	0.94	0.94	0.93	0.92	0.86	0.89	0.68	0.92	0.7	0.83	0.42	0.93	0.92	0.88	0.87	0.95	0.9	0.93	0.62	0.62	0.9	0.91	0.86	0.9	0.42	0.93	0.8	0.94	0.92	0.83	0.93	0.82	0.91	0.88	0.83	0.91	0.93	0.89	0.95	0.81	0.89	0.93	0.91	0.73	0.91	0.39	0.88	0.88	0.69	0.41	0.89	0.92	0.93	0.84	0.65	0.87	0.9	0.93	0.64	0.94	0.93	0.84	0.93	0.75	0.62	0.82	0.93	0.92	0.88	0.08	0.94	0.94	0.58	0.79	0.53	0.38	0.91	0.74	0.92	0.92	0.76	0.87	0.81	0.89	0.92	0.93	0.89	0.83	0.93	0.92	0.85	0.91	0.94	0.43	0.87	0.15	0.87	0.88	0.92	0.72	0.9	0.95	0.84	0.92	0.91	0.89	0.69	0.92	0.93	0.94	-0.04	0.94	0.55	0.94	0.89	0.91	0.53	0.86	0.9	0.89	0.94	-0.36	0.9	0.86	0.94	0.87	0.89	0.86	0.95	0.91	0.69	-0.29	0.88	0.92	0.91	0.88	0.9	0.91	0.72	0.64	0.88	0.92	0.68	0.93	0.88	0.88	0.91	0.94	-0.27	0.91	0.89	0.92	0.9	0.91	0.89	0.95	0.85	0.87	0.92	0.89	0.93	0.92	0.93	0.89	0.88	0.62	0.94	0.83	0.9	0.9	0.79	0.89	0.76	0.91	0.94	0.88	0.93	0.89	0.72	0.91	0.88	0.94	0.68	0.92	0.71	0.91	0.85	0.82	0.94	0.65	0.91	0.95	0.92	-0.08	0.71	0.07	0.87	0.94	0.94	0.9	0.62	0.68	0.93	0.58	0.91	-0.04	0.52	0.89	0.68	-0.57	0.51	-0.02	0.53	0.68	0.8	0.9	0.92	0.9	0.86	0.92	0.95	0.72	0.91	0.66	0.82	0.93	0.93	0.93	0.9	0.71	0.86	0.86	0.71	0.92	0.89	0.9	0.93	0.9	0.84	0.73	0.85	0.89	0.92	0.88	0.93	0.83	0.92	0.92	0.9	0.67	0.66	0.9	0.91	0.72	0.72	0.32	0.92	0.91	0.9	0.72	0.89	0.63	0.91	-0.19	0.9	0.67	0.74	0.68	0.89	0.93	0.94	0.89	0.66	0.76	0.92	0.12	0.92	0.73	0.88	0.9	0.15	0.43	0.9	0.7	0.77	0.63	0.66	-0.36	0.67	0.93	0.95	0.67	0.55	0.81	0.69	0.68	0.91	0.64	0.95	0.9	0.3	0.73	0.89	0.68	0.93	0.53	0.77	0.85	0.3	0.65	0.44	0.51	0.91	0.92	0.14	0.81	0.4	0.92	0.89	0.91	0.94	0.48	0.84	0.85	0.92	0.49	0.91	-0.27	0.85	0.93	0.91	0.86	0.01	0.71	0.92	0.55	0.83	0.88	0.89	0.87	0.9	0.11	0.56	0.52	0.7	0.86	0.81	0.53	0.89	0.9	0.93	0.02	0.86	0.89	0.92	0.51	-0.21	0.63	-0.17	0.29	0.88	0.27	0.94	0.93	0.86	0.59	0.56	0.9	0.72	0.91	0.76	-0.11	0.03	0.74	1	0.88	-0.09	0.43	0.85	0.72	0	0.91	0.9	0.8	-0.04	0.84	-0.27	0.85	0.88	0.91	0.91	0.92	0.95	0.91	0.86	0.09	0.74	-0.1	0.92	0.61	0.62	0.72	0.65	0.62	0.58	0.27	0.94	0.6	0.69	0.87	0.53	0.39	0.86	0.29	0.73	0.51	0.27	0.55	0.78	0.22	0.63	0.6	0.82	0.43	0.89	0.29	0.92	0.64	0.9	0.53	0.45	0.64	0.8	0.2	0.62	0.59	0.2	0.72
22948-13	0.68	0.69	0.71	0.69	0.74	0.72	0.7	0.72	0.71	0.69	0.71	0.71	0.68	0.63	0.68	0.71	0.68	0.64	0.71	0.69	0.71	0.72	0.63	0.68	0.65	0.69	0.65	0.71	0.67	0.68	0.69	0.69	0.7	0.72	0.72	0.71	0.72	0.68	0.69	0.65	0.76	0.71	0.72	0.71	0.65	0.68	0.68	0.64	0.7	0.72	0.68	0.72	0.7	0.7	0.68	0.73	0.73	0.68	0.73	-0.22	0.69	0.67	0.65	-0.5	0.73	0.67	0.73	0.74	0.64	0.75	0.64	0.75	0.71	0.8	0.78	0.72	0.56	-0.24	0.7	-0.38	0.71	0.72	0.75	-0.36	0.66	0.69	0.69	-0.33	0.7	0.67	0.66	-0.22	0.73	-0.21	0.68	0.76	-0.58	0.64	0.68	0.37	-0.47	0.78	0.82	-0.38	-0.36	-0.13	0.68	0.72	0.67	-0.53	0.54	0.68	0.67	-0.33	0.68	0.66	0.61	0.79	0.71	0.74	0.82	0.78	-0.27	0.79	0.71	0.69	0.76	-0.6	-0.41	0.75	0.76	0.68	-0.27	0.6	-0.27	-0.27	-0.32	0.69	-0.11	0.77	-0.01	-0.36	-0.4	-0.46	0.6	0.78	0.37	0.67	-0.32	-0.51	-0.23	0.76	0.73	0.66	-0.09	-0.36	-0.15	0.7	0.76	0.42	0.66	0.72	0.69	-0.33	-0.52	0.57	0.63	0.7	-0.07	0.72	0.84	-0.29	0.71	0.73	0.72	-0.5	0.71	0.74	0.77	0.69	0.81	0.74	0.74	0.77	0.77	0.83	0.24	-0.09	0.73	0.7	0.73	-0.53	-0.28	0.62	0.69	0.68	0.78	0.6	-0.36	0.68	0.43	0.66	0.8	-0.47	0.54	-0.26	-0.19	-0.19	0.77	0.6	0.68	0.65	0.72	0.02	-0.55	0.56	0.84	-0.21	-0.2	0.62	0.82	-0.09	0.71	0.66	0.7	0.56	0.65	-0.26	0.68	0.58	0.72	-0.12	0.84	0.73	-0.22	0.82	-0.03	-0.12	0.77	0.43	-0.26	0.78	0.8	0.77	0.57	-0.2	0.62	0.59	-0.37	-0.1	0.78	-0.37	-0.48	-0.44	0.04	0.67	0.8	0.63	0.8	0.07	0.85	-0.17	-0.32	-0.29	-0.15	0.78	0.73	0.77	0.13	0.7	0.68	0.75	-0.06	-0.25	-0.42	-0.37	0	0.71	-0.08	-0.13	0.61	0.78	0.8	0.78	0.55	-0.26	0.7	0.57	0.68	0.66	0.77	0.46	-0.18	0.62	0.25	-0.13	0.61	0.68	0.62	0.72	-0.23	0.65	0.54	-0.35	-0.17	0.78	-0.16	0.75	0.74	-0.05	0.67	0.75	0.65	0.59	-0.27	-0.24	0.82	-0.04	0.41	0.82	0.51	-0.22	0.47	-0.29	-0.16	-0.12	-0.05	0.7	-0.24	-0.3	0.77	0.22	-0.35	-0.3	-0.55	0.49	-0.44	0.81	-0.17	0.34	-0.14	-0.19	-0.48	0.8	0.66	0.61	0.53	0.05	-0.07	-0.07	0.81	-0.31	-0.23	-0.09	0.79	0.09	-0.14	0.71	0.55	-0.12	0.72	0.43	-0.53	0.67	-0.31	0.66	0.7	-0.11	0.47	-0.22	0.67	-0.07	0.49	0.67	0.23	-0.25	0.74	0.61	0.53	-0.15	-0.2	0.56	0.76	0.65	0.78	-0.2	-0.2	-0.38	-0.52	0.83	0.71	0.2	-0.34	0.76	0.14	0.76	0.43	-0.15	-0.14	-0.08	0.54	0.33	-0.46	0.27	-0.15	-0.11	0.46	-0.54	-0.43	0.82	-0.12	0.77	0.84	0.81	0.73	0.66	0.56	0.58	0.68	0.15	-0.1	0.11	-0.21	0.57	0.55	0.75	0.76	0.67	-0.03	0.71	0.59	0.52	0.75	0.23	0.62	0.78	0.73	0.16	-0.07	0.73	0.63	0.71	0.82	-0.21	0.8	0.27	-0.33	0.77	0.15	0.67	0.55	0.42	0.8	0.76	-0.02	-0.04	-0.12	0.66	0.02	-0.1	0.47	0.54	0.78	-0.09	0.59	0.39	0.43	-0.42	-0.46	0	0.25	0.66	0.46	-0.05	0.65	0.05	0.82	-0.15	-0.14	-0.19	0.32	0.01	0.51	0.01	0.14	0.6	0.04	0.06	-0.14	-0.07	0.75	0.62	0.37	-0.08	0.71	0.64	0.59	0.25	0.63	-0.2	-0.15	0.78	0.61	0.18	0.83	-0.14	0.68	0.81	0.41	0.79	0.77	0.11	-0.23	0.16	0.21	0.51	0.3	0.7	0.52	0.66	-0.53	0.75	-0.14	0.77	-0.37	0.7	0.08	0.35	0.42	0.56	0.86	0.72	0.83	0.65	0.79	0.08	0.36	0.11	0.47	0.54	0.8	-0.03	0.14	0.8	0.68	0.59	-0.14	0.57	0.54	0.79	0.76	0.57	0.4	-0.19	-0.08	0.68	0.51	0.23	0.14	0.48	0.68	-0.25	0.26	0.79	0.18	-0.14	0.42	-0.06	0.66	0.62	0	0.3	0.69	0.55	0.78	0.62	0.72	0.7	0.82	0.57	0.04	0.69	0.41	0.65	0.13	0.44	0.62	0.81	-0.02	0.01	0.49	0.17	0.59	0.18	0.12	0.79	0.8	0.51	0.53	0.61	0.55	0.57	0.83	0.79	0.81	0.79	-0.26	-0.13	0.65	0.34	0.1	0.11	0.77	-0.04	0.72	-0.05	0.78	0.54	0.53	0.33	0.27	0.51	0.6	0.13	0.39	-0.05	0.58	0.57	0	0.8	0.38	0.54	0.76	0.19	0.84	-0.07	-0.43	-0.12	0.78	0.39	0.02	0.04	0.75	0.44	0.7	-0.09	0.06	0.65	-0.09	0.67	0.16	0.88	0.03	0.83	0.56	0.73	-0.11	-0.02	0.76	0.29	-0.24	0.85	-0.03	0.22	-0.16	0.21	0.84	0.71	-0.19	0.62	0.66	0	0.76	0.62	-0.01	0.79	0.43	0.43	0.65	-0.13	0.72	0.14	-0.1	0.24	0.57	0.3	0.17	0.51	0.08	0.39	0.58	0.6	0.44	-0.1	0.66	0.62	0.44	0.4	0.4	0.84	0.05	0.46	0.4	0.76	0.59	0.68	0.31	0.84	0.61	-0.01	0.42	0.5	0.38	0.78	0.44	0.57	0.71	0.7	0.76	0.51	0.28	0.8	0.39	0.75	-0.18	0.22	0.4	-0.1	-0.08	0.59	0.36	-0.26	0.75	0.46	0.23	0.04	0.74	-0.12	0.64	0.18	0.29	0.84	0.53	0.7	0.7	-0.04	0.55	0.06	0.81	0.45	0.2	0.78	0.83	-0.04	0.09	0.8	0.42	0.04	0.52	0.82	0.63	0.35	-0.03	0.77	-0.08	0.11	-0.06	0.1	0.09	0.38	0.27	0.74	0.77	0.74	0.32	0.86	0.5	0.56	0.48	0.23	0.71	-0.13	0.52	0.2	-0.37	0	0.83	-0.11	0.6	-0.03	0.7	0.75	0	0.25	0.75	0.14	-0.38	0.15	0.83	-0.07	0.4	0.2	0.53	-0.08	0.79	0.11	0.27	0.78	0.74	0.46	0.36	-0.18	0.12	0.77	0.78	0.78	0.39	0.18	0.52	0.3	0.38	0.09	-0.05	0.46	0.44	0.29	0.28	0.76	0.78	0.56	0.6	0.83	0.03	-0.03	0.46	0.02	0.85	0.82	0.37	0.24	0.47	0.69	0.82	0.46	0.84	0.81	0.63	0.74	0.75	0.36	0.62	0.71	0.81	0.8	-0.34	0.77	0.71	0.78	0.61	0.32	0.52	0.73	0.82	0.83	0.77	0.79	0.68	0.84	0.8	0.86	0.82	0.78	0.86	0.81	0.8	0.4	0.85	0.86	0.73	0.83	0.64	0.77	0.89	0.81	0.8	0.83	0.8	0.84	0.83	0.8	-0.07	0.77	0.71	0.78	0.81	0.8	0.81	0.85	0.83	0.84	0.24	0.15	0.83	0.85	0.77	0.84	0.79	0.79	0.83	0.82	0.76	0.78	0.72	0.8	0.55	0.83	0.78	0.78	0.74	0.78	0.81	0.82	0.77	0.83	0.8	0.52	0.85	0.83	0.86	0.59	0.79	0.85	0.84	0.43	0.6	0.84	0.79	0.86	-0.12	0.8	0.55	0.84	0.86	0.77	0.79	0.78	0.4	0.77	0.79	0.81	0.62	0.84	0.56	0.82	0.8	0.72	0.82	0.84	0.57	0.27	0.27	0.81	0.84	0.81	0.8	0.85	0.76	0.84	0.79	0.83	0.81	0.81	0.82	0.61	0.79	0.8	-0.16	0.58	0.83	0.83	0.82	0.82	0.84	0.85	0.86	0.72	0.82	0.79	0.84	0.77	0.63	0.82	0.81	0.81	0.8	0.48	0.83	0.81	0.83	0.8	0.58	0.86	0.48	0.05	0.59	0.82	0.83	0.62	0.78	0.85	0.81	0.86	0.85	0.82	0.82	0.76	0.8	0.61	0.83	0.63	0.76	0.42	0.84	0.85	0.77	0.78	0.85	0.8	0.84	0.57	0.62	0.81	0.84	0.75	0.81	0.41	0.84	0.72	0.86	0.81	0.77	0.85	0.73	0.84	0.83	0.78	0.8	0.84	0.81	0.88	0.76	0.81	0.83	0.84	0.66	0.83	0.37	0.79	0.82	0.66	0.39	0.83	0.84	0.86	0.73	0.59	0.79	0.82	0.89	0.62	0.85	0.83	0.76	0.86	0.71	0.54	0.77	0.84	0.84	0.81	0.07	0.85	0.84	0.6	0.7	0.5	0.41	0.82	0.67	0.88	0.85	0.69	0.77	0.74	0.81	0.84	0.86	0.82	0.72	0.86	0.85	0.81	0.85	0.87	0.4	0.8	0.09	0.77	0.8	0.86	0.61	0.83	0.85	0.77	0.83	0.85	0.82	0.62	0.82	0.86	0.85	-0.06	0.85	0.53	0.85	0.8	0.84	0.49	0.76	0.83	0.82	0.84	-0.35	0.8	0.8	0.86	0.77	0.8	0.81	0.88	0.83	0.61	-0.26	0.8	0.84	0.8	0.83	0.83	0.84	0.68	0.63	0.78	0.82	0.6	0.85	0.79	0.79	0.83	0.86	-0.27	0.82	0.83	0.83	0.82	0.85	0.81	0.87	0.8	0.8	0.85	0.79	0.85	0.84	0.86	0.82	0.78	0.57	0.85	0.73	0.84	0.85	0.74	0.85	0.7	0.85	0.86	0.8	0.84	0.85	0.66	0.84	0.79	0.87	0.61	0.86	0.65	0.83	0.79	0.75	0.87	0.59	0.85	0.87	0.84	-0.07	0.65	0.07	0.81	0.86	0.84	0.81	0.59	0.65	0.87	0.56	0.82	0.01	0.51	0.79	0.6	-0.55	0.43	-0.02	0.5	0.61	0.74	0.8	0.85	0.81	0.78	0.84	0.88	0.64	0.84	0.61	0.79	0.84	0.84	0.85	0.83	0.68	0.76	0.76	0.66	0.85	0.81	0.82	0.85	0.82	0.77	0.7	0.77	0.82	0.83	0.81	0.85	0.78	0.84	0.84	0.86	0.6	0.62	0.86	0.82	0.62	0.66	0.32	0.84	0.83	0.83	0.64	0.8	0.58	0.82	-0.17	0.83	0.58	0.7	0.61	0.82	0.85	0.86	0.83	0.57	0.7	0.82	0.15	0.85	0.64	0.78	0.84	0.16	0.43	0.81	0.65	0.7	0.58	0.59	-0.35	0.61	0.86	0.85	0.64	0.52	0.73	0.6	0.61	0.85	0.57	0.86	0.82	0.32	0.69	0.82	0.61	0.85	0.5	0.72	0.75	0.34	0.6	0.41	0.47	0.86	0.87	0.14	0.73	0.4	0.84	0.81	0.85	0.87	0.44	0.74	0.75	0.84	0.46	0.82	-0.24	0.79	0.86	0.8	0.82	0.05	0.65	0.84	0.53	0.77	0.81	0.81	0.81	0.86	0.11	0.51	0.53	0.63	0.77	0.75	0.45	0.79	0.86	0.88	0.04	0.81	0.81	0.84	0.46	-0.16	0.58	-0.1	0.32	0.82	0.3	0.88	0.86	0.82	0.55	0.52	0.81	0.65	0.82	0.68	-0.08	0.06	0.7	0.88	1	-0.09	0.4	0.81	0.65	0.01	0.82	0.84	0.75	-0.05	0.77	-0.2	0.76	0.79	0.83	0.85	0.83	0.88	0.82	0.83	0.13	0.65	-0.06	0.84	0.6	0.56	0.68	0.62	0.6	0.57	0.27	0.85	0.6	0.66	0.8	0.5	0.41	0.78	0.28	0.65	0.47	0.3	0.54	0.73	0.22	0.58	0.57	0.75	0.46	0.84	0.32	0.85	0.61	0.83	0.51	0.46	0.62	0.76	0.18	0.58	0.57	0.25	0.66
7154-92	0	-0.03	-0.07	-0.02	-0.07	-0.04	-0.03	-0.05	-0.09	-0.01	-0.05	-0.07	-0.01	0.03	-0.05	-0.02	0	0.04	-0.08	-0.03	-0.05	-0.1	0.01	-0.07	0.03	-0.07	0.03	0	-0.04	-0.03	-0.06	-0.01	-0.02	-0.02	-0.05	-0.06	-0.05	-0.11	-0.05	0.01	-0.07	-0.1	-0.05	-0.11	0.03	-0.09	-0.01	-0.16	0	-0.06	-0.07	-0.04	-0.05	-0.03	0	-0.04	-0.1	0	-0.05	0.05	-0.12	-0.03	-0.01	0.17	-0.12	-0.12	-0.07	-0.03	-0.04	-0.04	0.04	-0.11	-0.02	-0.05	-0.09	-0.1	0	0.24	0.01	0.17	-0.09	-0.13	-0.09	0.26	-0.12	-0.04	-0.09	0.29	-0.05	-0.02	-0.01	0.12	-0.03	0.11	-0.11	-0.04	0.11	-0.06	-0.12	-0.01	0.14	-0.09	-0.07	0.11	0.11	0.01	-0.08	-0.05	0.14	0.06	-0.01	-0.1	0.06	0.12	0.12	0.01	0	-0.08	-0.04	-0.15	-0.08	-0.01	0.12	-0.03	-0.11	-0.03	-0.07	0.06	0.25	-0.09	-0.02	-0.03	0.19	-0.07	0.1	0.06	0.25	-0.07	0.17	-0.08	0.13	0.13	0.22	0.13	0.01	-0.09	-0.03	-0.12	0.21	0.03	0.12	-0.04	0	0.02	0.24	0.28	0.18	-0.08	-0.04	0	0.06	-0.04	0.03	0.19	0.06	-0.01	-0.05	0.02	0.19	0.07	-0.04	0.26	-0.04	-0.03	0	0.08	0.07	-0.13	-0.13	-0.1	-0.05	-0.05	0.06	-0.1	-0.07	-0.04	-0.05	0.3	-0.07	-0.06	-0.06	0.1	0.31	0.01	0.07	0.03	-0.01	-0.02	0.3	0.03	0.01	-0.03	-0.1	0.13	0.03	0.31	0.2	0.03	0	0.09	-0.05	-0.12	0.02	0	0.1	0.04	-0.04	0.17	0.27	0	-0.05	0.26	-0.16	0.1	-0.18	0.15	0.11	0.18	-0.04	-0.09	0.05	-0.01	-0.08	-0.05	0.25	0.03	0.18	0.28	-0.06	0.04	0.22	-0.08	-0.08	0.02	0.05	0.24	-0.06	-0.08	0.17	0.27	-0.03	0.08	0.02	0.07	0.12	-0.03	-0.04	-0.06	0	-0.02	-0.04	0.05	0.06	0.15	0.25	-0.05	0.01	0.02	0.11	-0.13	-0.08	-0.16	0.05	0.25	0.11	0.12	0.11	0	0.2	0.12	0.06	0.04	-0.1	0	-0.01	0.25	0.07	-0.06	0.02	0.06	-0.13	-0.04	-0.02	-0.03	0.04	0.17	-0.02	-0.13	0.08	-0.03	0.25	-0.04	-0.01	0.18	0.21	-0.13	0.14	-0.04	-0.13	0.09	0.04	0.05	-0.08	0.06	0.17	0.14	-0.07	0.11	-0.05	-0.09	0.1	0.1	0.08	0.14	0.31	0.11	0.16	0.04	0.18	0.06	-0.05	0.12	0.2	0.19	0.01	0.01	0.07	-0.02	0.22	0.19	0.25	0.21	0.14	-0.05	0.05	0.11	-0.02	0.2	0.18	0.16	-0.09	-0.04	0.21	0.16	-0.09	0.23	0.11	-0.01	0.03	0.22	-0.06	-0.18	0.07	-0.11	0.19	-0.11	-0.01	0.36	0.08	0.15	-0.06	0.15	0.01	-0.14	0.01	0.1	-0.07	0.11	-0.02	0.13	0.16	0.13	-0.06	-0.19	-0.13	0.25	0.08	0.02	0.03	-0.11	0.06	0.1	0.21	-0.06	0.11	-0.01	-0.17	0.24	0.16	0.14	0.06	0.02	0.01	0.21	0.25	0.09	-0.01	0.02	0.04	-0.1	0.15	-0.06	-0.08	-0.12	-0.1	-0.13	0.01	-0.09	0	0.12	0.14	-0.02	0	-0.11	0.02	0.01	-0.16	0.06	0.21	0.04	-0.15	0.02	-0.18	0.2	0.09	-0.01	0.01	0.08	0.27	0.02	-0.21	0.02	-0.11	0.32	-0.13	-0.02	0.19	-0.11	0.26	0.03	0.15	0.01	-0.04	0.02	0.19	0.17	0.21	-0.17	0.12	0.3	0.1	0	-0.09	0.16	-0.14	0.15	0.02	0.04	0.31	0.14	0.15	-0.1	0.03	0.2	0.02	0.23	-0.1	0.04	0.24	0.12	-0.14	0.07	0.05	0.14	0.21	0	0.29	0.06	0.21	0.14	-0.07	-0.02	0.07	0.15	-0.12	-0.04	-0.03	0.21	-0.15	0.26	0.02	-0.07	0.02	0.06	-0.04	0.13	-0.01	-0.09	0.01	-0.1	-0.01	-0.04	0.35	0.23	-0.01	0.16	0.05	-0.16	0.16	0.13	0.04	-0.14	0.13	-0.11	0.07	-0.14	0.11	0.12	-0.01	0.1	-0.05	-0.06	-0.07	0	-0.04	0.12	0.08	0.21	0.05	0.02	-0.09	0.27	0.16	-0.09	0.07	0.11	0.36	-0.03	0.07	-0.16	-0.01	-0.07	0.08	0.13	0.14	0.03	0.14	0.12	0.1	0.11	0.04	0.23	0.19	-0.12	-0.04	0.21	0.01	0.25	-0.13	-0.03	0.12	0.11	-0.06	0.12	0.01	-0.01	-0.06	-0.13	-0.13	-0.19	0.19	-0.12	0.14	-0.05	0.24	0.05	-0.07	-0.14	0.21	0.23	-0.03	0.21	-0.02	0.25	0.12	-0.15	-0.13	-0.03	0.06	0.13	-0.06	0.08	-0.09	-0.09	-0.07	-0.08	0.27	0.23	0.03	-0.04	0.09	0.11	-0.02	0.13	-0.14	0.07	-0.09	0.05	-0.16	-0.04	0.19	0.1	-0.05	0.21	0.01	0.3	-0.01	0.13	0.18	-0.1	-0.05	0.12	-0.16	0.07	-0.08	0.17	0.03	0.41	-0.07	0.06	0.27	0.27	-0.07	0.02	0.01	0.23	0.23	0.01	0.15	0.01	0.15	-0.08	0.2	-0.09	0.11	0	0.23	0.15	-0.06	0.17	0.06	-0.08	0.11	-0.06	0.19	0.19	-0.13	-0.03	0.26	-0.04	-0.01	0.2	-0.16	0.06	0.26	-0.15	0.11	0.16	-0.17	0.14	0.03	0.12	0.2	0.13	-0.02	0.08	0.2	0.07	0.08	-0.11	0.13	-0.02	0.06	0.08	0.06	-0.21	0	0.01	0.07	-0.13	0.17	0.01	0.07	0.04	0.02	0.01	0.11	-0.07	0.04	0.21	0.06	-0.06	-0.01	-0.07	0.09	0.02	0.04	-0.03	-0.2	0.04	0.17	-0.13	0.08	-0.18	0.21	0.14	0.11	0.24	0.27	-0.12	0.17	-0.01	-0.11	0.02	-0.05	0.27	-0.16	0.19	-0.06	0.31	0.13	-0.1	0.1	0.01	0.02	0.15	0.05	0.2	-0.13	0.09	-0.05	-0.14	-0.12	-0.05	0.18	-0.06	0.19	0.2	0.04	-0.1	0.07	0.1	0.25	-0.16	0.13	-0.01	0.11	0.15	0.04	0.09	0.13	-0.03	-0.15	-0.18	0.19	-0.11	0.06	0.12	0.05	0.12	-0.15	0.26	-0.07	0.11	0.23	0.08	-0.08	0.07	-0.09	0.14	-0.17	-0.15	0.16	0.11	-0.19	0.07	0.13	0.23	-0.12	0.02	0	0.07	0.08	0.27	-0.18	0.12	0.04	-0.17	-0.08	0.09	0.12	0.16	0.12	-0.08	-0.11	-0.1	0.08	0.15	0.22	0.11	0.03	0.05	0.23	0.13	0.12	0.13	0.16	-0.02	-0.16	0.1	-0.08	-0.14	0.23	-0.02	-0.17	0.04	-0.06	-0.13	0.21	0.12	0	-0.06	-0.08	-0.08	-0.14	-0.14	-0.13	-0.13	-0.1	0.14	-0.09	-0.02	-0.07	-0.13	0.12	-0.12	-0.12	-0.16	0.03	0.15	0.1	-0.14	-0.18	-0.15	-0.13	-0.14	-0.19	-0.14	-0.18	-0.13	-0.16	-0.13	-0.13	-0.12	-0.16	0.19	-0.18	-0.13	-0.17	-0.16	0.11	-0.14	-0.07	-0.16	-0.13	-0.16	-0.11	-0.15	-0.13	-0.16	0.13	-0.14	0.03	-0.11	-0.09	-0.15	-0.18	-0.13	-0.1	-0.13	0.18	0.01	-0.1	-0.14	-0.15	-0.16	-0.14	-0.14	-0.13	-0.13	-0.07	-0.16	0.05	-0.12	-0.03	-0.14	-0.09	-0.11	-0.18	-0.15	-0.13	-0.11	-0.17	-0.11	-0.1	0.08	-0.12	-0.14	-0.1	0.09	-0.09	-0.17	-0.12	0.15	0.13	-0.16	-0.12	-0.14	0.25	-0.13	0.14	-0.09	-0.06	-0.1	-0.15	-0.15	0.03	-0.16	-0.13	-0.16	0.06	-0.09	0.04	-0.12	-0.15	-0.18	-0.16	-0.13	0.13	0.09	0.01	-0.13	-0.15	-0.1	-0.12	-0.14	-0.15	-0.1	-0.14	-0.15	-0.13	-0.14	-0.13	0.05	-0.12	-0.13	0.4	-0.07	-0.16	-0.13	-0.13	-0.09	-0.08	-0.13	-0.09	-0.19	-0.16	-0.13	-0.11	-0.15	0.09	-0.13	-0.12	-0.15	-0.11	0.1	-0.12	-0.12	-0.1	-0.12	0.03	-0.13	0.21	0.2	0.08	-0.15	-0.15	0.03	-0.08	-0.14	-0.13	-0.1	-0.12	-0.11	-0.13	-0.16	-0.14	0.05	-0.13	0.03	-0.15	0.16	-0.16	-0.07	-0.17	-0.17	-0.12	-0.18	-0.08	0.12	0.08	-0.13	-0.11	-0.15	-0.11	0.11	-0.11	-0.1	-0.12	-0.13	-0.12	-0.11	-0.11	-0.13	-0.06	-0.12	-0.12	-0.14	-0.12	-0.13	0.02	-0.14	-0.14	-0.1	-0.08	-0.14	0.23	-0.12	-0.1	0.05	0.16	-0.1	-0.13	-0.13	-0.14	0.08	-0.11	-0.09	-0.1	-0.02	-0.13	-0.09	-0.1	-0.05	-0.13	0.09	-0.15	-0.11	-0.1	-0.13	0.05	-0.17	-0.13	0.12	-0.2	0.15	0.16	-0.1	0.04	-0.08	-0.07	-0.09	-0.11	-0.15	-0.14	-0.11	-0.11	-0.11	-0.16	-0.15	-0.12	-0.08	-0.1	-0.1	0.22	-0.13	-0.08	-0.11	-0.16	-0.09	-0.23	-0.11	-0.16	-0.1	-0.11	-0.11	-0.12	0.1	-0.15	-0.11	-0.12	0.16	-0.11	0.16	-0.11	-0.13	-0.08	0.14	-0.14	-0.1	-0.13	-0.11	0.15	-0.14	-0.08	-0.14	-0.17	-0.11	-0.12	-0.09	-0.11	0.01	0.15	-0.08	-0.12	-0.1	-0.14	-0.14	-0.1	0.08	0.04	-0.13	-0.11	0.06	-0.09	-0.12	-0.13	-0.12	-0.14	0.29	-0.11	-0.07	-0.13	-0.12	-0.11	-0.13	-0.09	-0.13	-0.07	-0.13	-0.1	-0.11	-0.09	-0.12	-0.1	-0.12	0.12	-0.12	-0.15	-0.04	-0.1	-0.08	-0.09	-0.01	-0.11	-0.09	-0.09	-0.11	-0.12	0.03	-0.13	-0.14	-0.12	0.05	-0.12	0.02	-0.15	-0.16	-0.12	-0.1	0.05	-0.11	-0.11	-0.1	0.22	0.06	0.16	-0.14	-0.06	-0.14	-0.07	0.08	0.06	-0.11	0.08	-0.06	0.24	0.06	-0.15	0.07	0.1	-0.16	0.13	0.15	0.04	-0.15	-0.08	-0.1	-0.12	-0.05	-0.09	-0.11	0.02	-0.06	0.08	-0.07	-0.09	-0.12	-0.14	-0.09	-0.03	-0.12	-0.04	0.08	-0.1	-0.13	-0.08	-0.13	-0.15	-0.16	0.07	-0.07	-0.09	-0.09	-0.08	-0.06	-0.09	-0.09	-0.13	-0.08	0.07	0.05	-0.06	-0.1	0.03	-0.02	0.07	-0.11	-0.09	-0.1	0	-0.09	0.05	-0.12	0.39	-0.08	0.05	-0.16	0.03	-0.11	-0.11	-0.09	-0.16	0.04	-0.05	-0.13	0.18	-0.1	0	-0.09	-0.11	0.28	0.14	-0.11	0.01	-0.13	0.08	0.07	0.15	0.07	-0.12	-0.12	0.03	0.08	-0.18	0.07	0.05	-0.11	0.08	-0.09	-0.09	0.22	0.04	-0.12	0.08	-0.12	0.13	-0.1	-0.13	0.16	0.07	0.18	0.07	-0.12	-0.07	0.2	-0.17	0.12	-0.12	-0.05	-0.1	-0.1	0.17	-0.15	-0.12	-0.13	-0.09	-0.08	0.29	-0.06	-0.07	-0.13	-0.08	0.32	-0.05	-0.12	0.12	-0.1	-0.09	-0.16	-0.13	-0.09	0.09	0.1	0.14	0.08	-0.12	-0.12	-0.1	-0.09	-0.07	-0.08	0.1	-0.1	-0.09	-0.08	0.05	0.23	0.02	0.24	0.18	-0.09	0.11	-0.07	-0.08	-0.08	-0.08	0.09	-0.14	0.03	-0.1	-0.18	0.23	0.3	0.05	-0.09	-0.09	1	0.18	-0.08	-0.08	0.11	-0.11	-0.07	0.04	0.8	-0.15	0.22	-0.17	-0.12	-0.09	-0.07	-0.12	-0.08	-0.12	-0.05	0.14	-0.19	0.24	-0.08	-0.05	0.1	0.02	-0.05	0.08	0.06	0	-0.14	-0.07	0.06	-0.08	0.02	0.03	-0.11	-0.02	0.1	0.13	0.12	0.07	-0.03	-0.01	0.02	-0.11	-0.06	-0.02	-0.1	0.1	-0.07	-0.04	-0.08	0.05	0.07	0.05	-0.09	0.01	-0.01	-0.03	0.1	0.05
9918-23	0.42	0.4	0.36	0.42	0.39	0.38	0.43	0.46	0.3	0.43	0.35	0.37	0.43	0.48	0.38	0.44	0.42	0.46	0.32	0.42	0.37	0.33	0.44	0.31	0.45	0.3	0.41	0.46	0.29	0.46	0.29	0.42	0.42	0.4	0.38	0.33	0.34	0.3	0.36	0.47	0.39	0.33	0.34	0.34	0.46	0.29	0.35	0.17	0.36	0.37	0.3	0.37	0.32	0.45	0.35	0.38	0.38	0.34	0.45	-0.1	0.3	0.48	0.37	-0.15	0.27	0.27	0.39	0.37	0.46	0.42	0.44	0.28	0.42	0.42	0.38	0.37	0.43	0.13	0.42	-0.15	0.28	0.28	0.37	0.12	0.33	0.39	0.36	0.17	0.39	0.34	0.38	0	0.39	-0.04	0.24	0.35	-0.29	0.24	0.16	0.3	-0.23	0.34	0.37	-0.02	-0.07	-0.11	0.43	0.39	0.44	-0.33	0.35	0.29	0.38	-0.19	0.41	0.42	0.39	0.35	0.48	0.22	0.36	0.45	0.02	0.48	0.28	0.46	0.37	-0.36	0.05	0.35	0.53	0.4	0.17	0.27	-0.14	-0.09	0.07	0.39	0.01	0.35	0.26	-0.01	-0.06	-0.2	0.46	0.32	0.26	0.37	0.03	-0.35	-0.05	0.47	0.57	0.34	0.41	-0.09	0.17	0.3	0.46	0.28	0.61	0.49	0.48	0.01	-0.34	0.44	0.41	0.54	0.31	0.66	0.53	0.21	0.29	0.41	0.42	-0.27	0.62	0.33	0.26	0.44	0.48	0.32	0.61	0.28	0.32	0.55	0.15	0.33	0.39	0.32	0.35	-0.3	0.22	0.49	0.61	0.61	0.56	0.35	-0.01	0.6	0.29	0.42	0.32	-0.23	0.47	0.11	0.32	0.11	0.51	0.56	0.47	0.3	0.55	0.09	-0.29	0.45	0.52	0.22	0.34	0.47	0.51	0.34	0.29	0.55	0.16	0.6	0.66	0.1	0.44	0.32	0.62	0.06	0.47	0.39	0.29	0.55	0.37	0.37	0.34	0.39	0.09	0.35	0.33	0.54	0.36	0.17	0.47	0.33	0.05	0.41	0.59	-0.14	-0.25	-0.23	0.2	0.42	0.43	0.45	0.57	0.19	0.54	0.05	-0.07	0.07	0.22	0.38	0.6	0.46	0.26	0.35	0.4	0.26	0.21	0.24	-0.33	-0.08	0.34	0.59	-0.03	0.2	0.6	0.51	0.36	0.49	0.45	0.23	0.65	0.46	0.46	0.55	0.35	0.29	0	0.31	0.39	0.3	0.42	0.35	0.6	0.39	0.22	0.43	0.42	0.05	0.04	0.27	0.08	0.5	0.21	0.24	0.57	0.59	0.43	0.6	0.08	0.08	0.39	0.18	0.24	0.43	0.44	0.12	0.47	-0.05	0.23	0.12	0.38	0.61	0.02	-0.18	0.39	0.23	-0.03	0	-0.3	0.37	-0.25	0.52	0.35	0.5	0.35	0.17	-0.3	0.44	0.55	0.54	0.44	0.09	0.31	0.12	0.44	-0.18	0.12	0.09	0.34	0.38	0.25	0.45	0.29	0.27	0.28	0.29	-0.27	0.22	-0.04	0.2	0.5	0.43	0.5	0.15	0.39	0.25	0.38	0.19	0.14	-0.02	0.43	0.61	0.5	0	0.14	0.61	0.45	0.08	0.28	0.25	0	-0.21	-0.27	0.41	0.64	0.25	0.02	0.41	0.24	0.5	0.24	0.24	0.19	0.05	0.41	0.2	-0.27	0.21	0.32	0.13	0.44	-0.28	-0.26	0.36	0.19	0.38	0.43	0.29	0.4	0.27	0.58	0.35	0.49	0.54	0.11	0.19	-0.05	0.34	0.48	0.54	0.22	0.51	0.29	0.54	0.21	0.45	0.26	0.57	0.6	0.54	0.59	0.25	0.35	0.5	0.07	0.37	0.39	0.2	0.28	0.21	-0.04	0.32	0.42	0.46	0.57	0.4	0.52	0.54	0.4	0.32	0.22	0.13	0.14	0.23	0.51	0.51	0.39	0.21	0.22	0.6	0.41	-0.21	-0.01	0.28	0.38	0.48	0.39	0.36	0.48	0.47	0.34	0.07	0.34	0.05	0.23	0.2	0.58	0.12	0.33	0.42	0.34	-0.06	0.25	0.12	0.43	0.45	0.45	0.15	0.3	0.41	0.58	0.44	0.25	0	0.08	0.34	0.45	0.42	0.49	0.17	0.39	0.41	0.38	0.33	0.53	0.11	0.15	0.35	0.21	0.58	0.38	0.17	0.6	0.56	-0.29	0.19	-0.01	0.36	-0.18	0.33	0.33	0.36	0.31	0.43	0.5	0.35	0.47	0.36	0.39	0.18	0.45	0.48	0.54	0.48	0.42	0.31	0.52	0.47	0.56	0.53	0.29	0.4	0.58	0.24	0.43	0.4	0.53	0.09	0.09	0.39	0.54	0.45	0.25	0.54	0.52	0.12	0.53	0.31	0.06	0.24	0.38	0.36	0.15	0.4	0.2	0.3	0.36	0.59	0.53	0.46	0.33	0.31	0.34	0.3	0.34	0.24	0.62	0.49	0.46	0.53	0.33	0.35	0.45	0.34	0.38	0.56	0.36	0.45	0.29	0.26	0.29	0.47	0.5	0.6	0.5	0.51	0.45	0.31	0.45	0.35	0.07	0.35	0.56	0.25	0.22	0.33	0.44	0.35	0.2	0.09	0.35	0.53	0.14	0.23	0.54	0.59	0.31	0.42	0.35	0.15	0.3	0.59	0.39	0.32	0.26	0.61	0.23	0.47	0.45	0.39	-0.25	0.39	0.44	0.38	0.47	0.35	0.46	0.27	0.43	0.25	0.35	0.53	0.19	0.46	0.41	0.44	0.27	0.37	0.56	0.53	0.14	0.15	0.37	0.37	0	0.39	0.33	0.14	0.29	0.48	0.33	0.41	0.24	0.35	0.42	0.35	0.25	0.52	0.34	0.3	0.53	0.55	0.22	0.12	0.56	0.45	0.34	0.55	0.31	0.22	0.49	0.53	0.14	0.13	0.53	0.43	0.25	0.13	0.56	0.22	0.48	0.37	0.44	0.35	0.3	0.42	0.51	0.53	0.55	0.44	0.35	0.45	0.35	0.42	0.48	0.4	0.39	0.36	0.52	0.46	0.53	0.4	0.14	0.52	0.52	0.32	0.37	0.2	0.19	0.14	0.38	0.33	0.32	0.34	0.51	-0.12	0.39	0.5	0.25	0.36	0.26	0.2	0.32	0.47	0.42	0.36	0.36	0.5	0.52	0.32	0.34	0.2	0.3	0.43	0.11	0.32	0.44	0.06	0.42	0.43	0.55	0.41	0.56	0.34	0.45	0.45	0.38	0.21	0.23	0.27	0.19	0.35	0.21	0.49	0.39	0.4	0.31	0.2	0.54	0.42	0.49	0.52	0.55	0.43	0.24	0.32	0.3	0.41	-0.14	0.13	0.34	0.02	0.28	0.3	0.21	0.28	0.21	0.4	0.18	0.35	-0.11	0.52	0.31	-0.02	0.15	0.4	0.54	0.16	0.19	0.38	0.41	0.22	0.41	0.51	0.58	0.01	0.43	0.37	0.32	0.4	0.54	0.35	0.46	0.36	0.41	0.22	0.27	0.59	0.5	0.42	0.48	0.35	0.24	0.51	0.3	0.32	0.43	0.08	-0.04	0.17	0.43	0.28	0.45	0.48	0.28	0.33	0.42	0.3	0.38	0.39	0.33	0.33	0.34	0.49	0.4	0.4	0.46	0.4	-0.08	0.32	0.35	0.29	0.49	0.4	0.48	0.27	0.25	0.34	0.32	0.37	0.12	0.34	0.26	0.35	0.3	0.3	0.41	0.35	0.3	0.6	0.33	0.38	0.31	0.29	0.55	0.27	0.44	0.32	0.36	0.28	0.36	0.34	0.36	0.27	0.23	0.28	0.51	0.41	0.43	0.34	0.23	0.38	0.4	0.35	0.35	0.21	0.36	0.36	0.24	0.29	0.32	0.28	0.34	0.38	0.45	0.26	0.47	0.31	0.38	0.35	0.43	0.42	0.18	0.26	0.34	0.38	0.21	0.35	0.37	0.45	0.37	0.38	0.38	0.53	0.36	0.3	0.34	0.54	0.57	0.33	0.29	0.32	0.27	0.34	0.59	0.36	0.44	0.35	0.3	0.29	0.48	0.28	0.38	0.3	0.45	0.38	0.53	0.38	0.3	0.15	0.26	0.32	0.51	0.34	0.27	0.33	0.33	0.36	0.34	0.34	0.29	0.38	0.23	0.35	0.34	0.41	0.4	0.49	0.38	0.31	-0.03	0.35	0.32	0.31	0.32	0.36	0.38	0.35	0.44	0.21	0.34	0.31	0.42	0.27	0.6	0.34	0.35	0.27	0.45	0.46	0.38	0.34	0.4	0.38	0.48	0.36	0.59	0.32	0.48	0.35	0.35	0.5	0.42	0.34	0.32	0.4	0.39	0.38	0.3	0.3	0.31	0.45	0.27	0.45	0.23	0.56	0.29	0.42	0.23	0.28	0.4	0.34	0.41	0.69	0.53	0.34	0.41	0.3	0.38	0.51	0.4	0.35	0.35	0.35	0.35	0.43	0.36	0.4	0.42	0.34	0.36	0.33	0.37	0.34	0.51	0.33	0.35	0.3	0.32	0.34	0.57	0.3	0.44	0.59	0.42	0.38	0.32	0.34	0.25	0.46	0.4	0.44	0.41	0.35	0.35	0.42	0.36	0.53	0.31	0.41	0.24	0.4	0.44	0.33	0.44	0.31	0.36	0.6	0.16	0.46	0.5	0.4	0.41	0.41	0.38	0.3	0.29	0.3	0.31	0.36	0.35	0.34	0.21	0.3	0.37	0.39	0.39	0.43	0.57	0.27	0.07	0.35	0.22	0.44	0.07	0.31	0.32	0.34	0.36	0.34	0.31	0.46	0.38	0.39	0.35	0.21	0.34	0.48	0.41	0.35	0.44	0.57	0.26	0.45	0.34	0.39	0.02	0.36	0.33	0.32	0.27	0.33	0.35	0.37	0.47	0.45	-0.01	0.42	0.37	0.35	0.29	0.25	0.37	0.54	0.56	0.31	0.37	0.38	0.37	0.29	0.3	0.37	0.35	0.03	0.42	0.47	0.32	0.4	0.35	0.32	0.41	0.34	0.38	0.34	0.36	0.39	0.44	0.39	0.4	0.38	0.53	0.41	0.2	0.51	0.39	0.4	0.42	0.45	0.41	0.4	0.41	0.46	0.39	0.39	0.31	0.31	0.35	0.42	0.38	0.49	0.32	0.23	0.33	0.38	0.48	0.32	0.35	0.37	0.16	0.58	0.11	0.32	0.43	0.33	0.4	0.53	0.58	0.31	0.63	0.37	0.44	0.41	0.29	0.37	-0.31	0.07	0.12	0.26	0.48	0.22	0.41	0.33	0.43	0.4	0.41	0.38	0.41	0.45	0.48	0.48	0.46	0.39	0.35	0.39	0.55	0.3	0.39	0.62	0.41	0.39	0.48	0.35	0.32	0.27	0.56	0.4	0.45	0.38	0.45	0.45	0.45	0.43	0.37	0.41	0.46	0.44	0.48	0.38	0.34	0.46	0.33	0.4	0.34	0.38	0.39	0.32	0.47	0.32	0.17	0.37	0.41	0.2	0.47	0.42	0.38	0.37	0.36	0.29	0.44	0.36	0.39	0.41	0.4	0.4	0.38	0.51	0.55	0.35	0.41	0.22	0.48	0.44	-0.19	0.46	0.38	0.35	0.4	0.47	0.21	0.54	0.45	0.37	0.44	0.43	0.4	0.6	0.52	0.35	0.45	0.3	0.65	0.32	0.35	0.54	0.49	0.54	0.65	0.32	0.5	0.5	0.2	0.48	0.36	0.47	0.47	0.38	0.54	0.25	0.32	0.28	0.32	0.47	0.15	0.4	0.45	0.37	0.39	0.45	0.41	0.37	0.62	0.38	0.34	0.37	0.28	0.41	0.15	0.37	0.62	0.59	0.3	0.32	0.19	0.37	0.44	0.43	0.23	0.33	0.33	0.45	0.32	0.32	0.48	0.31	0.55	0.38	0.39	0.43	0.41	0.38	0.47	0.54	0.36	0.42	0.39	0.17	0.22	0.44	0.59	0.43	0.4	0.18	1	0.33	0.33	0.14	0.35	0.42	0.65	0.16	0.23	0.32	0.26	0.32	0.34	0.37	0.29	0.46	0.31	0.39	0.5	0.07	0.37	0.4	0.39	0.44	0.49	0.42	0.48	0.48	0.36	0.39	0.33	0.47	0.43	0.38	0.43	0.39	0.34	0.59	0.51	0.27	0.52	0.47	0.27	0.39	0.31	0.37	0.27	0.43	0.42	0.41	0.45	0.43	0.46	0.45	0.5	0.36	0.35	0.45	0.46	0.44	0.51
6517-14	0.63	0.64	0.66	0.64	0.69	0.67	0.65	0.66	0.67	0.63	0.67	0.67	0.64	0.58	0.64	0.65	0.63	0.59	0.68	0.64	0.68	0.67	0.59	0.66	0.61	0.65	0.59	0.64	0.64	0.62	0.66	0.64	0.66	0.65	0.67	0.67	0.67	0.65	0.63	0.58	0.72	0.67	0.67	0.67	0.6	0.64	0.63	0.6	0.66	0.68	0.66	0.67	0.66	0.64	0.65	0.7	0.67	0.64	0.66	-0.19	0.64	0.6	0.61	-0.47	0.7	0.65	0.68	0.71	0.57	0.71	0.6	0.72	0.66	0.77	0.73	0.69	0.49	-0.24	0.62	-0.32	0.66	0.68	0.72	-0.36	0.61	0.63	0.65	-0.35	0.64	0.65	0.62	-0.21	0.67	-0.21	0.66	0.72	-0.55	0.64	0.69	0.33	-0.45	0.75	0.79	-0.39	-0.3	-0.07	0.62	0.67	0.61	-0.48	0.52	0.66	0.62	-0.3	0.62	0.61	0.58	0.77	0.64	0.72	0.79	0.73	-0.3	0.75	0.7	0.6	0.71	-0.56	-0.4	0.72	0.73	0.64	-0.31	0.57	-0.26	-0.19	-0.32	0.63	-0.06	0.74	-0.03	-0.38	-0.37	-0.42	0.56	0.77	0.32	0.61	-0.31	-0.48	-0.17	0.72	0.69	0.62	-0.13	-0.33	-0.15	0.68	0.7	0.34	0.58	0.67	0.63	-0.32	-0.47	0.51	0.56	0.64	-0.1	0.64	0.8	-0.34	0.68	0.74	0.64	-0.45	0.68	0.69	0.78	0.62	0.75	0.71	0.68	0.77	0.76	0.81	0.19	-0.15	0.65	0.64	0.71	-0.5	-0.26	0.56	0.63	0.64	0.78	0.58	-0.34	0.65	0.4	0.59	0.76	-0.41	0.48	-0.25	-0.21	-0.2	0.73	0.54	0.61	0.62	0.66	0.02	-0.49	0.49	0.79	-0.25	-0.22	0.59	0.8	-0.13	0.69	0.6	0.69	0.48	0.58	-0.23	0.61	0.52	0.67	-0.14	0.81	0.68	-0.26	0.78	-0.08	-0.19	0.77	0.36	-0.27	0.74	0.79	0.76	0.52	-0.19	0.54	0.55	-0.36	-0.15	0.68	-0.34	-0.44	-0.41	0	0.65	0.8	0.57	0.74	0.04	0.8	-0.2	-0.3	-0.31	-0.19	0.74	0.66	0.77	0.1	0.65	0.63	0.75	-0.05	-0.31	-0.37	-0.32	-0.03	0.65	-0.08	-0.13	0.55	0.72	0.78	0.73	0.47	-0.29	0.68	0.52	0.6	0.6	0.73	0.43	-0.18	0.61	0.23	-0.14	0.56	0.6	0.56	0.66	-0.24	0.61	0.46	-0.34	-0.19	0.78	-0.12	0.72	0.75	-0.05	0.65	0.66	0.59	0.52	-0.3	-0.19	0.8	-0.07	0.43	0.79	0.45	-0.21	0.43	-0.28	-0.2	-0.11	-0.09	0.62	-0.21	-0.21	0.72	0.19	-0.33	-0.3	-0.52	0.45	-0.43	0.76	-0.19	0.29	-0.17	-0.19	-0.44	0.77	0.61	0.55	0.5	0.04	-0.13	-0.06	0.78	-0.27	-0.28	-0.1	0.76	0.02	-0.13	0.67	0.52	-0.15	0.71	0.38	-0.49	0.67	-0.3	0.66	0.68	-0.15	0.45	-0.24	0.64	-0.08	0.43	0.69	0.23	-0.24	0.71	0.58	0.44	-0.14	-0.16	0.49	0.77	0.67	0.78	-0.27	-0.17	-0.36	-0.48	0.8	0.66	0.17	-0.32	0.73	0.09	0.71	0.42	-0.17	-0.17	-0.13	0.49	0.34	-0.43	0.27	-0.21	-0.11	0.38	-0.49	-0.39	0.8	-0.14	0.74	0.83	0.81	0.69	0.63	0.52	0.52	0.62	0.1	-0.09	0.08	-0.21	0.52	0.46	0.68	0.77	0.59	-0.04	0.65	0.62	0.43	0.73	0.15	0.55	0.72	0.66	0.16	-0.15	0.67	0.66	0.68	0.8	-0.21	0.8	0.29	-0.32	0.75	0.1	0.61	0.49	0.31	0.74	0.73	-0.09	-0.12	-0.12	0.7	0.01	-0.12	0.41	0.48	0.75	-0.11	0.62	0.34	0.41	-0.42	-0.42	-0.04	0.22	0.58	0.4	-0.11	0.58	-0.03	0.82	-0.16	-0.17	-0.2	0.26	0	0.46	0.03	0.09	0.58	0	0.06	-0.18	-0.11	0.68	0.58	0.35	-0.13	0.7	0.58	0.54	0.16	0.65	-0.17	-0.14	0.78	0.58	0.13	0.81	-0.16	0.67	0.77	0.33	0.78	0.74	0.08	-0.19	0.12	0.18	0.44	0.24	0.71	0.44	0.59	-0.5	0.75	-0.17	0.76	-0.34	0.67	0.06	0.31	0.33	0.51	0.81	0.71	0.78	0.63	0.77	0.07	0.32	0.05	0.4	0.47	0.77	-0.08	0.07	0.78	0.65	0.54	-0.19	0.54	0.45	0.78	0.76	0.54	0.34	-0.15	-0.07	0.64	0.49	0.19	0.14	0.45	0.63	-0.28	0.2	0.79	0.22	-0.19	0.38	-0.1	0.66	0.55	-0.03	0.27	0.66	0.49	0.73	0.58	0.69	0.65	0.8	0.55	-0.01	0.69	0.35	0.63	0.06	0.36	0.59	0.79	-0.09	-0.05	0.43	0.11	0.58	0.1	0.05	0.8	0.8	0.49	0.5	0.55	0.46	0.53	0.78	0.76	0.78	0.8	-0.22	-0.17	0.59	0.31	0.1	0.09	0.76	-0.08	0.71	-0.09	0.76	0.48	0.53	0.27	0.22	0.47	0.59	0.07	0.31	-0.06	0.54	0.52	-0.03	0.8	0.33	0.47	0.78	0.11	0.82	-0.13	-0.4	-0.17	0.75	0.33	-0.07	0.02	0.7	0.44	0.67	-0.07	-0.02	0.61	-0.09	0.62	0.13	0.84	-0.01	0.81	0.5	0.7	-0.15	-0.06	0.75	0.27	-0.22	0.85	-0.08	0.2	-0.23	0.16	0.83	0.69	-0.22	0.57	0.61	-0.06	0.75	0.56	-0.05	0.8	0.35	0.35	0.65	-0.13	0.63	0.1	-0.13	0.2	0.58	0.21	0.1	0.45	0.09	0.39	0.48	0.53	0.47	-0.13	0.58	0.61	0.39	0.38	0.38	0.8	-0.01	0.4	0.34	0.7	0.52	0.64	0.29	0.82	0.59	-0.06	0.36	0.43	0.36	0.75	0.37	0.5	0.64	0.65	0.76	0.42	0.18	0.8	0.36	0.76	-0.19	0.22	0.39	-0.15	-0.12	0.54	0.28	-0.26	0.75	0.4	0.24	-0.01	0.75	-0.12	0.59	0.14	0.23	0.81	0.48	0.67	0.63	-0.06	0.51	-0.01	0.81	0.42	0.21	0.79	0.82	-0.11	0.06	0.78	0.37	0	0.43	0.81	0.6	0.28	-0.09	0.78	-0.1	0.12	-0.08	0.09	0.09	0.35	0.19	0.69	0.75	0.76	0.26	0.84	0.48	0.52	0.39	0.13	0.71	-0.16	0.49	0.15	-0.36	0.02	0.82	-0.11	0.59	-0.11	0.71	0.74	-0.03	0.19	0.77	0.07	-0.38	0.04	0.82	-0.05	0.38	0.1	0.47	-0.1	0.8	0.05	0.23	0.79	0.69	0.41	0.27	-0.2	0.08	0.75	0.77	0.78	0.31	0.11	0.52	0.23	0.37	0.08	-0.09	0.37	0.43	0.19	0.23	0.74	0.81	0.47	0.56	0.84	-0.05	-0.06	0.52	-0.01	0.82	0.81	0.34	0.16	0.41	0.64	0.82	0.42	0.81	0.78	0.58	0.73	0.73	0.3	0.56	0.67	0.77	0.78	-0.29	0.78	0.7	0.77	0.54	0.29	0.47	0.71	0.82	0.81	0.79	0.77	0.69	0.83	0.8	0.85	0.8	0.79	0.84	0.8	0.79	0.3	0.82	0.82	0.73	0.82	0.6	0.76	0.83	0.8	0.78	0.83	0.81	0.83	0.82	0.8	-0.1	0.78	0.66	0.76	0.76	0.79	0.82	0.84	0.8	0.82	0.19	0.1	0.82	0.83	0.78	0.85	0.78	0.81	0.81	0.79	0.73	0.78	0.65	0.79	0.5	0.8	0.76	0.75	0.75	0.78	0.81	0.8	0.8	0.82	0.81	0.46	0.85	0.8	0.82	0.52	0.76	0.83	0.82	0.36	0.55	0.83	0.79	0.84	-0.17	0.81	0.51	0.85	0.83	0.76	0.79	0.79	0.35	0.77	0.76	0.82	0.61	0.82	0.53	0.79	0.81	0.73	0.82	0.82	0.51	0.19	0.24	0.8	0.84	0.8	0.77	0.82	0.77	0.84	0.82	0.85	0.79	0.78	0.8	0.54	0.78	0.79	-0.14	0.54	0.82	0.83	0.83	0.79	0.81	0.84	0.84	0.71	0.8	0.79	0.81	0.78	0.56	0.81	0.81	0.82	0.75	0.44	0.79	0.8	0.8	0.79	0.53	0.83	0.4	-0.01	0.55	0.82	0.79	0.59	0.73	0.84	0.81	0.84	0.83	0.82	0.81	0.77	0.8	0.56	0.83	0.58	0.77	0.34	0.85	0.82	0.79	0.8	0.82	0.79	0.83	0.51	0.55	0.79	0.82	0.77	0.8	0.33	0.83	0.7	0.84	0.8	0.77	0.82	0.73	0.82	0.81	0.74	0.8	0.84	0.8	0.86	0.7	0.8	0.83	0.83	0.63	0.82	0.33	0.78	0.79	0.59	0.38	0.8	0.84	0.85	0.75	0.56	0.76	0.79	0.84	0.59	0.83	0.8	0.75	0.81	0.69	0.51	0.73	0.82	0.81	0.8	0.03	0.84	0.85	0.51	0.73	0.44	0.32	0.8	0.63	0.82	0.82	0.65	0.78	0.74	0.82	0.83	0.83	0.81	0.73	0.86	0.86	0.78	0.84	0.83	0.33	0.8	0.11	0.77	0.8	0.83	0.66	0.82	0.85	0.76	0.81	0.82	0.82	0.58	0.8	0.84	0.83	-0.06	0.84	0.48	0.83	0.78	0.83	0.44	0.81	0.8	0.81	0.82	-0.33	0.81	0.79	0.84	0.76	0.82	0.79	0.85	0.8	0.58	-0.23	0.79	0.81	0.81	0.81	0.83	0.82	0.61	0.57	0.78	0.82	0.56	0.82	0.78	0.78	0.81	0.85	-0.24	0.8	0.79	0.82	0.81	0.81	0.81	0.84	0.75	0.78	0.83	0.79	0.82	0.82	0.82	0.83	0.78	0.52	0.82	0.73	0.8	0.83	0.72	0.8	0.67	0.82	0.85	0.78	0.82	0.83	0.6	0.83	0.81	0.85	0.57	0.85	0.59	0.85	0.81	0.74	0.85	0.53	0.87	0.85	0.82	-0.09	0.57	0.07	0.8	0.82	0.84	0.79	0.54	0.56	0.85	0.48	0.8	-0.05	0.45	0.8	0.56	-0.48	0.48	0.02	0.44	0.56	0.75	0.8	0.84	0.81	0.74	0.81	0.85	0.6	0.8	0.54	0.72	0.83	0.82	0.86	0.82	0.62	0.74	0.74	0.61	0.85	0.81	0.79	0.83	0.82	0.75	0.62	0.78	0.8	0.8	0.77	0.81	0.74	0.82	0.82	0.83	0.55	0.54	0.81	0.81	0.6	0.61	0.28	0.83	0.81	0.81	0.6	0.79	0.52	0.82	-0.16	0.81	0.56	0.73	0.57	0.81	0.84	0.86	0.79	0.54	0.65	0.82	0.12	0.84	0.6	0.76	0.82	0.11	0.37	0.81	0.62	0.71	0.53	0.53	-0.33	0.56	0.82	0.84	0.58	0.48	0.7	0.56	0.56	0.81	0.53	0.82	0.82	0.24	0.64	0.79	0.57	0.85	0.44	0.7	0.75	0.27	0.55	0.34	0.4	0.84	0.81	0.06	0.72	0.36	0.83	0.79	0.81	0.86	0.4	0.74	0.74	0.86	0.43	0.8	-0.2	0.8	0.85	0.81	0.78	0.01	0.64	0.84	0.46	0.73	0.8	0.81	0.82	0.81	0.09	0.48	0.43	0.58	0.76	0.78	0.47	0.78	0.8	0.83	0	0.8	0.81	0.81	0.41	-0.24	0.52	-0.16	0.2	0.83	0.23	0.84	0.83	0.78	0.5	0.44	0.81	0.59	0.79	0.68	-0.11	0	0.63	0.85	0.81	-0.08	0.33	1	0.62	-0.03	0.8	0.82	0.66	0.02	0.77	-0.24	0.75	0.79	0.84	0.84	0.81	0.86	0.81	0.81	0.05	0.67	-0.1	0.81	0.55	0.55	0.62	0.58	0.55	0.5	0.23	0.84	0.55	0.61	0.76	0.46	0.34	0.76	0.25	0.6	0.44	0.25	0.46	0.7	0.19	0.53	0.53	0.72	0.4	0.82	0.26	0.82	0.55	0.81	0.47	0.4	0.56	0.76	0.14	0.55	0.48	0.17	0.6
15527-90	0.81	0.84	0.81	0.83	0.83	0.83	0.8	0.81	0.85	0.82	0.83	0.81	0.82	0.73	0.8	0.81	0.8	0.72	0.83	0.81	0.81	0.8	0.74	0.8	0.76	0.84	0.79	0.82	0.83	0.81	0.81	0.79	0.82	0.84	0.85	0.85	0.84	0.84	0.85	0.77	0.8	0.78	0.84	0.78	0.79	0.82	0.84	0.84	0.82	0.78	0.79	0.84	0.8	0.8	0.81	0.84	0.81	0.83	0.79	-0.47	0.83	0.75	0.8	-0.57	0.81	0.78	0.82	0.84	0.75	0.84	0.76	0.84	0.84	0.81	0.8	0.79	0.57	-0.34	0.83	-0.49	0.84	0.81	0.8	-0.4	0.68	0.8	0.81	-0.45	0.82	0.73	0.8	-0.42	0.83	-0.31	0.76	0.82	-0.64	0.71	0.76	0.38	-0.58	0.84	0.81	-0.51	-0.49	-0.23	0.71	0.77	0.67	-0.59	0.65	0.75	0.71	-0.47	0.69	0.8	0.71	0.81	0.8	0.8	0.81	0.83	-0.37	0.77	0.8	0.79	0.81	-0.59	-0.47	0.79	0.57	0.77	-0.4	0.77	-0.41	-0.37	-0.42	0.82	-0.19	0.84	-0.1	-0.48	-0.51	-0.5	0.64	0.78	0.42	0.67	-0.4	-0.55	-0.37	0.75	0.6	0.73	-0.18	-0.44	-0.22	0.75	0.79	0.38	0.47	0.5	0.81	-0.45	-0.57	0.7	0.68	0.46	-0.16	0.6	0.65	-0.37	0.78	0.5	0.51	-0.54	0.61	0.81	0.76	0.79	0.55	0.83	0.6	0.74	0.82	0.67	0.31	-0.27	0.76	0.79	0.8	-0.54	-0.36	0.67	0.46	0.54	0.63	0.74	-0.44	0.53	0.5	0.6	0.8	-0.52	0.52	-0.33	-0.26	-0.4	0.53	0.43	0.72	0.66	0.55	-0.07	-0.56	0.69	0.65	-0.28	-0.27	0.39	0.68	-0.16	0.71	0.45	0.76	0.42	0.5	-0.36	0.71	0.7	0.53	-0.27	0.63	0.8	-0.31	0.66	-0.19	-0.17	0.76	0.18	-0.37	0.8	0.82	0.54	0.57	-0.31	0.64	0.35	-0.46	-0.15	0.55	-0.45	-0.54	-0.52	-0.14	0.62	0.81	0.67	0.62	0.01	0.68	-0.32	-0.35	-0.39	-0.26	0.8	0.56	0.56	0.01	0.69	0.68	0.74	-0.16	-0.35	-0.49	-0.41	-0.03	0.58	-0.14	-0.24	0.46	0.65	0.81	0.74	0.56	-0.38	0.55	0.64	0.49	0.52	0.78	0.48	-0.33	0.72	0.1	-0.25	0.64	0.76	0.51	0.72	-0.32	0.63	0.5	-0.41	-0.3	0.75	-0.24	0.58	0.73	-0.26	0.47	0.6	0.64	0.48	-0.41	-0.29	0.78	-0.17	0.25	0.8	0.42	-0.26	0.35	-0.39	-0.19	-0.24	-0.21	0.56	-0.37	-0.41	0.8	0.14	-0.39	-0.41	-0.57	0.34	-0.47	0.64	-0.26	0.29	-0.27	-0.3	-0.52	0.81	0.48	0.48	0.41	0.08	-0.13	-0.21	0.79	-0.33	-0.35	-0.25	0.8	-0.05	-0.23	0.65	0.73	-0.18	0.76	0.51	-0.53	0.66	-0.34	0.67	0.52	-0.18	0.34	-0.32	0.78	-0.18	0.51	0.68	0.03	-0.29	0.78	0.48	0.56	-0.26	-0.31	0.45	0.62	0.67	0.75	-0.32	-0.31	-0.43	-0.52	0.77	0.55	0.09	-0.4	0.57	0.02	0.56	0.24	-0.27	-0.26	-0.21	0.43	0.27	-0.47	0.18	-0.24	-0.2	0.48	-0.55	-0.44	0.79	-0.24	0.78	0.63	0.77	0.73	0.78	0.4	0.52	0.55	0.07	-0.17	-0.02	-0.31	0.38	0.48	0.52	0.73	0.51	-0.1	0.74	0.59	0.61	0.74	0.2	0.47	0.61	0.56	0.06	-0.15	0.59	0.61	0.76	0.73	-0.34	0.77	0.13	-0.38	0.78	0.1	0.75	0.41	0.44	0.63	0.57	-0.04	-0.13	-0.14	0.63	-0.07	-0.14	0.53	0.38	0.78	-0.25	0.59	0.3	0.36	-0.43	-0.55	-0.04	0.13	0.63	0.23	-0.16	0.66	-0.06	0.77	-0.23	-0.19	-0.26	0.31	-0.19	0.31	-0.15	0.12	0.73	-0.02	-0.12	-0.23	-0.18	0.7	0.58	0.31	-0.16	0.68	0.63	0.44	0.2	0.63	-0.29	-0.2	0.8	0.75	0.08	0.73	-0.25	0.46	0.82	0.36	0.81	0.61	0.16	-0.28	0.24	0.16	0.4	0.16	0.71	0.39	0.52	-0.54	0.75	-0.26	0.68	-0.43	0.69	-0.03	0.22	0.42	0.39	0.67	0.59	0.66	0.63	0.74	0.1	0.24	0.03	0.33	0.59	0.72	-0.1	0.08	0.63	0.52	0.49	-0.18	0.7	0.53	0.73	0.62	0.54	0.45	-0.26	-0.2	0.68	0.37	0.16	0.03	0.44	0.55	-0.33	0.06	0.78	0.04	-0.26	0.33	-0.21	0.72	0.44	-0.11	0.3	0.58	0.43	0.71	0.55	0.76	0.67	0.74	0.44	-0.01	0.72	0.36	0.5	0.15	0.45	0.62	0.72	-0.06	-0.11	0.43	0.09	0.64	0.1	-0.05	0.71	0.73	0.53	0.49	0.49	0.57	0.42	0.76	0.74	0.63	0.79	-0.36	-0.18	0.61	0.26	0	0.02	0.63	-0.12	0.7	-0.12	0.76	0.35	0.47	0.33	0.15	0.4	0.46	0.12	0.39	-0.17	0.7	0.45	-0.07	0.77	0.25	0.48	0.67	0.12	0.7	-0.19	-0.44	-0.2	0.68	0.4	-0.05	0.08	0.58	0.43	0.56	-0.14	0.05	0.52	-0.13	0.54	0.07	0.69	-0.04	0.77	0.4	0.58	-0.18	-0.11	0.76	0.25	-0.35	0.7	-0.05	0.12	-0.2	0.14	0.78	0.74	-0.26	0.57	0.54	-0.03	0.73	0.51	-0.1	0.74	0.34	0.43	0.62	-0.2	0.68	0.1	-0.17	0.09	0.67	0.26	0.09	0.39	0.13	0.25	0.42	0.56	0.32	-0.21	0.52	0.54	0.39	0.26	0.26	0.75	-0.02	0.42	0.35	0.74	0.57	0.56	0.16	0.74	0.44	-0.05	0.33	0.45	0.28	0.76	0.35	0.56	0.65	0.59	0.7	0.58	0.23	0.72	0.19	0.66	-0.24	0.26	0.4	-0.19	-0.17	0.5	0.31	-0.32	0.71	0.46	0.18	-0.11	0.69	-0.17	0.61	0.14	0.26	0.66	0.53	0.65	0.53	-0.1	0.57	0.01	0.74	0.42	0.23	0.77	0.66	-0.2	0	0.63	0.42	0.02	0.49	0.76	0.52	0.33	-0.1	0.68	-0.09	0.04	-0.12	0.06	0.03	0.26	0.22	0.71	0.67	0.63	0.26	0.8	0.37	0.42	0.52	0.1	0.65	-0.28	0.45	0.14	-0.35	-0.03	0.79	-0.15	0.62	-0.15	0.64	0.67	-0.08	0.16	0.64	0.03	-0.35	0.12	0.76	-0.1	0.25	0.05	0.39	-0.15	0.69	0.02	0.26	0.69	0.68	0.4	0.3	-0.29	0.05	0.69	0.64	0.68	0.48	0.22	0.43	0.19	0.39	-0.04	-0.12	0.39	0.32	0.19	0.26	0.71	0.71	0.42	0.55	0.72	-0.05	-0.08	0.44	0.07	0.71	0.65	0.37	0.21	0.4	0.73	0.72	0.45	0.72	0.7	0.57	0.66	0.67	0.33	0.61	0.76	0.75	0.69	-0.41	0.6	0.65	0.67	0.64	0.21	0.47	0.58	0.69	0.73	0.64	0.64	0.58	0.72	0.67	0.73	0.69	0.66	0.72	0.75	0.68	0.4	0.7	0.72	0.56	0.7	0.71	0.65	0.76	0.71	0.7	0.72	0.67	0.74	0.68	0.69	-0.23	0.67	0.74	0.64	0.73	0.66	0.7	0.68	0.71	0.69	0.06	0.16	0.76	0.71	0.61	0.68	0.64	0.7	0.71	0.65	0.69	0.67	0.68	0.67	0.55	0.69	0.68	0.65	0.65	0.67	0.65	0.72	0.66	0.72	0.67	0.43	0.72	0.69	0.75	0.54	0.66	0.71	0.69	0.3	0.63	0.7	0.63	0.7	-0.26	0.71	0.4	0.7	0.71	0.76	0.67	0.66	0.37	0.66	0.61	0.68	0.71	0.68	0.47	0.63	0.69	0.58	0.69	0.7	0.52	0.1	0.23	0.74	0.72	0.7	0.66	0.72	0.64	0.72	0.67	0.7	0.68	0.65	0.67	0.63	0.65	0.66	-0.19	0.54	0.65	0.67	0.71	0.64	0.74	0.71	0.73	0.74	0.64	0.7	0.67	0.68	0.57	0.65	0.71	0.61	0.62	0.57	0.68	0.72	0.71	0.67	0.66	0.67	0.37	-0.08	0.69	0.72	0.74	0.66	0.59	0.77	0.68	0.71	0.74	0.79	0.71	0.64	0.69	0.73	0.72	0.73	0.58	0.39	0.71	0.73	0.69	0.64	0.71	0.74	0.72	0.52	0.47	0.71	0.67	0.61	0.67	0.34	0.69	0.59	0.72	0.75	0.62	0.68	0.58	0.67	0.66	0.63	0.7	0.75	0.68	0.71	0.7	0.67	0.67	0.68	0.77	0.71	0.36	0.72	0.65	0.66	0.33	0.62	0.68	0.68	0.63	0.65	0.65	0.77	0.71	0.43	0.78	0.73	0.62	0.69	0.55	0.71	0.62	0.71	0.69	0.68	0	0.71	0.72	0.53	0.63	0.57	0.27	0.77	0.78	0.67	0.7	0.75	0.65	0.57	0.68	0.71	0.7	0.65	0.62	0.7	0.69	0.63	0.67	0.69	0.42	0.66	0	0.67	0.67	0.68	0.53	0.68	0.72	0.64	0.75	0.71	0.66	0.74	0.67	0.7	0.71	-0.08	0.74	0.4	0.75	0.72	0.68	0.54	0.65	0.64	0.67	0.78	-0.42	0.65	0.62	0.75	0.67	0.67	0.59	0.75	0.75	0.75	-0.35	0.66	0.69	0.72	0.65	0.69	0.69	0.72	0.49	0.67	0.71	0.74	0.77	0.68	0.7	0.71	0.71	-0.31	0.68	0.69	0.69	0.63	0.65	0.71	0.69	0.62	0.65	0.73	0.64	0.74	0.75	0.75	0.65	0.65	0.65	0.76	0.63	0.66	0.63	0.53	0.64	0.6	0.67	0.71	0.68	0.66	0.66	0.77	0.7	0.64	0.74	0.75	0.65	0.72	0.7	0.61	0.62	0.69	0.73	0.64	0.76	0.69	-0.22	0.72	0.05	0.58	0.75	0.69	0.68	0.65	0.69	0.73	0.48	0.77	-0.06	0.56	0.7	0.74	-0.58	0.31	-0.06	0.56	0.72	0.52	0.71	0.7	0.69	0.82	0.7	0.75	0.78	0.68	0.69	0.6	0.67	0.76	0.69	0.66	0.53	0.74	0.81	0.51	0.68	0.69	0.69	0.67	0.68	0.69	0.72	0.65	0.63	0.77	0.71	0.79	0.64	0.77	0.71	0.64	0.71	0.67	0.7	0.67	0.8	0.75	0.18	0.73	0.71	0.63	0.75	0.7	0.69	0.66	-0.19	0.73	0.76	0.5	0.72	0.67	0.68	0.72	0.65	0.7	0.73	0.66	0.08	0.66	0.79	0.72	0.65	0.14	0.35	0.71	0.56	0.52	0.64	0.71	-0.38	0.68	0.72	0.72	0.65	0.64	0.77	0.48	0.69	0.68	0.67	0.74	0.68	0.2	0.7	0.67	0.72	0.69	0.51	0.62	0.64	0.25	0.71	0.38	0.34	0.73	0.68	0.08	0.6	0.33	0.67	0.66	0.66	0.72	0.5	0.76	0.66	0.69	0.59	0.67	-0.32	0.64	0.7	0.65	0.61	-0.03	0.57	0.71	0.49	0.66	0.68	0.63	0.61	0.73	0.15	0.61	0.47	0.55	0.69	0.54	0.4	0.71	0.7	0.7	-0.04	0.6	0.73	0.67	0.58	-0.2	0.61	-0.19	0.33	0.7	0.25	0.71	0.66	0.64	0.48	0.63	0.71	0.8	0.75	0.64	-0.18	0.02	0.68	0.72	0.65	-0.08	0.33	0.62	1	-0.09	0.75	0.63	0.68	-0.04	0.59	-0.29	0.69	0.67	0.71	0.71	0.73	0.74	0.76	0.59	0.01	0.58	-0.09	0.8	0.53	0.57	0.63	0.54	0.52	0.48	0.27	0.72	0.57	0.52	0.66	0.5	0.38	0.64	0.25	0.63	0.38	0.23	0.44	0.67	0.18	0.74	0.55	0.59	0.42	0.66	0.28	0.67	0.52	0.67	0.49	0.4	0.54	0.57	0.25	0.54	0.66	0.2	0.74
10743-13	-0.04	-0.04	-0.05	-0.04	-0.08	-0.06	-0.02	-0.05	-0.07	-0.03	-0.06	-0.08	-0.02	0.03	-0.07	-0.02	-0.02	0.01	-0.05	0.02	-0.08	-0.02	0.02	-0.05	-0.03	-0.08	-0.03	-0.04	-0.06	-0.04	-0.06	0	-0.06	-0.07	-0.05	-0.08	-0.05	-0.11	-0.08	0.01	-0.12	-0.16	-0.06	-0.16	-0.02	-0.06	-0.04	-0.15	-0.02	-0.09	-0.04	-0.06	0.01	-0.08	-0.02	-0.1	-0.05	-0.05	-0.1	0.13	-0.09	-0.04	-0.06	0.13	-0.11	-0.08	-0.09	-0.06	-0.11	-0.06	-0.02	-0.1	-0.04	-0.01	-0.07	-0.05	0.03	0.3	-0.05	0.12	-0.09	-0.07	-0.1	0.1	-0.05	-0.08	-0.1	0.12	-0.05	-0.02	-0.04	0.12	-0.02	0.09	-0.03	-0.06	0.03	-0.03	-0.13	0.04	0.19	-0.09	-0.07	0.15	0.24	0.26	-0.02	-0.1	-0.02	0.05	0.05	-0.14	-0.01	0.17	-0.04	-0.06	0.05	-0.07	-0.01	-0.08	-0.05	0.01	0.1	-0.01	-0.08	-0.02	-0.06	0.14	0.28	-0.06	0.02	0	0.01	-0.03	0.25	0.04	0.19	-0.05	0.25	-0.1	0.06	0.21	0.14	0.21	-0.04	-0.1	-0.06	-0.14	0.19	0.24	0.11	-0.06	0.1	-0.01	0.3	0.16	0.26	-0.11	-0.04	-0.09	0.17	0.07	-0.04	0.11	0.16	0.05	-0.11	0.11	0.18	0.09	0.04	0.3	-0.02	-0.05	0.07	0.1	0.06	-0.07	-0.13	-0.05	0.07	-0.05	0.05	-0.08	-0.07	-0.01	0.09	0.2	0.03	-0.06	-0.08	0.18	0.19	0.06	0.14	0.04	0.01	0.01	0.04	0.08	0.02	-0.07	-0.1	0.16	-0.01	0.25	0.18	0.18	0.17	0.15	-0.08	-0.19	0.05	-0.05	0.11	-0.09	0.01	0.04	0.16	0.21	0.08	0.16	-0.11	0.15	-0.12	0.19	0.19	0.15	-0.09	-0.07	0.09	0.09	0.08	-0.04	0.23	0.04	0.17	0.15	0.02	0.17	0.06	-0.03	-0.11	0.11	-0.07	0	-0.05	0.06	-0.01	0.24	0.11	0.16	0.03	0.22	-0.04	0.02	-0.06	-0.1	0.08	0.11	0.01	0.08	0.16	0.13	0.27	-0.06	-0.03	-0.05	0.3	-0.15	-0.12	-0.15	0.05	0.22	0.13	0.11	0.07	0.02	0.24	0.18	0.11	0.01	-0.09	0	-0.1	0.24	0.14	-0.12	0.06	0.06	-0.05	0.01	-0.02	-0.02	0.25	0.18	0.01	-0.05	0.18	-0.04	0.14	-0.08	-0.13	0.09	0.18	-0.14	0.18	-0.04	-0.15	0.03	0.08	0.08	-0.11	0.13	0.09	0.13	-0.03	0.27	0.12	-0.06	0.1	0.09	0.13	0.13	0.15	0.14	0.18	0.13	0.01	0.02	0.01	0.1	0.25	0.04	0.22	0.07	-0.09	0.04	0.19	0.03	0.2	-0.04	0.15	-0.06	0.11	0.08	0.04	-0.09	0.1	0.02	-0.02	0.03	0.1	0.26	-0.04	0.07	0.09	0.1	-0.08	0.12	-0.04	-0.1	-0.06	-0.08	0.05	-0.08	0.08	0.18	0.14	0	-0.08	0.01	-0.01	-0.1	0.14	0.1	-0.09	0.11	-0.06	0.07	-0.01	0.21	0.02	-0.16	-0.15	0.05	0.1	0.03	-0.01	-0.05	0.04	-0.08	0.26	-0.04	0.09	0.09	-0.07	0.05	0	0.12	0.18	0.06	0.11	0.01	0.13	0.19	-0.05	-0.01	0.09	-0.08	0.11	-0.08	0.05	-0.09	-0.12	-0.08	0.11	0	0.05	0.14	0.17	-0.22	0.01	-0.01	-0.03	0.04	-0.16	0.15	0.1	0.08	-0.18	-0.01	-0.11	0.11	0.15	0.01	0.03	0.13	0.06	0.11	-0.24	0.03	-0.01	0.21	-0.13	-0.02	0.14	-0.04	0.15	-0.04	0.16	-0.15	-0.08	0.04	0.19	0.14	0.03	-0.2	0.01	0.16	-0.16	0.01	-0.1	0.05	-0.16	0.16	0.08	0	0.18	0.22	0.01	-0.08	0.1	0.23	0.08	0.12	-0.09	-0.06	0.32	0.09	-0.08	0.03	0.16	-0.17	0.08	-0.01	0.04	0.03	-0.04	0.78	-0.13	-0.04	0.08	-0.12	-0.21	-0.02	0	0.13	-0.2	-0.02	0.07	-0.09	0.02	0.08	-0.02	-0.05	0.14	-0.05	-0.06	-0.1	-0.04	-0.07	0.06	0.23	0.15	0.12	0.05	-0.12	0.06	0.1	-0.01	-0.1	0.02	-0.12	-0.07	-0.2	0	0.2	-0.2	0.01	0.03	-0.03	0.02	-0.04	0.01	0.03	0.06	0.1	0.02	-0.08	-0.07	0.06	0.1	0	0.11	0.16	0.1	0.03	0.15	-0.03	0.13	-0.07	-0.09	0.1	-0.04	0.03	0.03	0.14	-0.07	0.07	0.14	-0.02	0.31	-0.14	-0.08	0.18	0.01	0.16	-0.03	-0.05	0.05	-0.08	0.06	0.14	0.02	-0.02	0	-0.16	-0.11	-0.1	0.08	0	0.19	0.06	0.03	0.03	-0.13	-0.03	0.11	0.05	0	0.2	0	0.1	0.03	-0.16	-0.12	-0.16	0.14	0.22	-0.01	0.04	-0.06	-0.15	0.07	-0.08	0.09	0.16	0.01	0.15	0.07	-0.04	0.08	-0.08	-0.14	0.03	0	0.05	-0.16	0.02	0.15	-0.03	-0.02	0.01	-0.15	0.13	-0.02	0.14	-0.09	-0.11	0.02	0.06	-0.15	0.12	0	0.3	-0.11	0.26	-0.03	-0.11	0.26	0.03	-0.11	0.04	-0.14	0.04	0.04	-0.03	-0.09	-0.11	0.01	0	0.1	-0.09	0.03	0.08	-0.01	-0.03	-0.02	0.08	-0.04	-0.05	0.14	-0.12	0.06	0.13	-0.12	0.06	0.15	-0.01	-0.01	0.05	-0.16	-0.1	0.25	-0.14	-0.04	0.19	-0.24	0.09	-0.01	0.03	0.07	0.2	0	-0.02	0.1	0.06	0	-0.04	0.15	-0.05	-0.09	-0.08	0.15	-0.14	0.09	-0.03	0.07	-0.11	0.14	-0.09	0.04	0.03	0.03	-0.1	0.04	0	-0.11	0.03	0.07	0.01	0.08	-0.02	0.05	-0.07	0	0.02	-0.09	-0.05	0	-0.11	0.11	-0.18	-0.02	0.05	0.24	0.27	0.06	-0.11	0.11	-0.13	-0.12	0.02	-0.07	0.04	-0.17	-0.04	0.13	0.12	0	-0.03	0.09	0.04	0.01	-0.09	0.02	-0.06	-0.12	0	-0.08	-0.11	-0.02	-0.01	-0.04	0.06	0.04	0.01	0.01	-0.1	0.04	0.07	-0.02	-0.17	0.08	-0.05	-0.1	-0.08	0.04	0.01	0.11	0.07	-0.16	-0.16	0.01	-0.02	0.07	0.09	-0.03	0.02	-0.13	0.18	-0.17	-0.06	0.14	-0.06	-0.03	-0.21	0.01	0.13	-0.2	-0.2	-0.08	0	-0.17	0.11	-0.09	0.1	-0.11	0.05	-0.06	0.01	0.06	0.29	-0.13	-0.01	0.11	-0.16	-0.02	0.07	0.07	-0.08	-0.01	-0.12	-0.12	-0.03	0.06	0.09	0.09	-0.11	0.09	-0.18	0.01	-0.03	0.05	0.01	0.04	0.04	-0.16	-0.09	-0.12	-0.03	0.01	-0.22	-0.13	-0.13	-0.07	-0.02	0.12	0.1	-0.06	-0.12	-0.11	-0.22	-0.11	-0.13	-0.16	-0.18	-0.13	0.29	-0.17	-0.09	-0.08	-0.11	0.27	-0.12	-0.15	-0.15	0.11	0.23	0.14	-0.15	-0.11	-0.09	-0.12	-0.11	-0.22	-0.11	-0.16	-0.06	-0.14	-0.13	-0.07	-0.12	-0.15	0.17	-0.1	-0.08	-0.1	-0.14	0.09	-0.18	-0.05	-0.1	-0.11	-0.13	-0.08	-0.1	-0.1	-0.14	0.26	-0.14	0.05	-0.15	-0.1	-0.12	-0.11	-0.07	-0.08	-0.09	0.31	-0.12	-0.11	-0.06	-0.12	-0.11	-0.11	-0.14	-0.11	-0.11	-0.09	-0.16	0.09	-0.15	-0.19	-0.06	-0.12	-0.03	-0.15	-0.11	-0.08	-0.05	-0.16	-0.11	-0.12	0.18	-0.05	-0.08	-0.06	0.12	-0.11	-0.09	-0.1	0.25	0.09	-0.05	-0.08	-0.09	0.33	-0.1	0.16	-0.05	-0.04	-0.08	-0.12	-0.15	-0.1	-0.12	-0.06	-0.12	0.09	-0.1	0.16	-0.11	-0.13	-0.16	-0.13	-0.08	0.14	0.17	-0.17	-0.1	-0.1	-0.13	-0.12	-0.11	-0.13	-0.06	-0.12	-0.08	-0.08	-0.11	-0.11	0.12	-0.11	-0.05	0.13	-0.19	-0.08	-0.09	-0.13	-0.09	-0.11	-0.09	-0.04	-0.17	-0.1	-0.1	-0.07	-0.15	0.15	-0.06	-0.11	-0.09	-0.05	0.08	-0.09	-0.09	-0.11	-0.1	0.12	-0.11	0.22	0.38	0.04	-0.09	-0.08	0.1	-0.07	-0.07	-0.12	-0.07	-0.07	-0.06	-0.08	-0.15	-0.11	0.02	-0.08	0.03	-0.1	0.14	-0.08	-0.06	-0.15	-0.14	-0.06	-0.09	-0.06	0.23	0.15	-0.13	-0.04	-0.12	-0.08	0.2	-0.06	-0.14	-0.09	-0.11	-0.1	-0.06	-0.11	-0.1	-0.08	-0.04	-0.09	-0.09	-0.1	-0.08	0.1	-0.14	-0.07	-0.1	-0.14	-0.06	0.12	-0.12	-0.06	0.05	-0.02	-0.01	-0.09	-0.02	-0.15	0.03	-0.13	-0.08	-0.05	0.01	-0.05	-0.08	-0.12	-0.01	-0.08	-0.02	-0.11	-0.1	-0.06	-0.04	0.23	-0.08	-0.03	0.1	-0.12	0.13	0.19	-0.08	0.01	-0.03	-0.08	-0.16	-0.11	-0.11	-0.11	-0.11	-0.09	-0.05	-0.16	-0.04	-0.05	-0.04	-0.08	-0.07	0.15	-0.13	-0.12	-0.11	-0.1	-0.02	-0.03	-0.08	-0.07	-0.09	-0.08	-0.02	-0.06	0	-0.08	-0.08	-0.05	0.11	-0.06	0.21	-0.04	-0.12	-0.02	0.1	-0.12	-0.06	-0.09	-0.06	0.33	-0.04	-0.07	-0.07	-0.11	-0.11	-0.02	-0.05	-0.06	0.02	0.31	-0.06	-0.08	-0.07	-0.04	-0.11	-0.07	0.07	0.14	-0.1	-0.04	0.01	-0.09	-0.1	-0.13	-0.09	-0.06	0.12	-0.06	-0.04	-0.07	-0.04	-0.05	-0.09	-0.05	-0.08	-0.01	-0.08	-0.07	-0.09	-0.07	-0.07	-0.08	-0.11	0.05	-0.09	-0.13	-0.02	-0.03	-0.1	0.04	-0.15	-0.03	-0.04	-0.08	-0.03	-0.04	0.04	-0.11	-0.09	-0.06	0	-0.02	0.05	-0.06	-0.06	-0.07	-0.06	0.04	-0.08	-0.06	-0.09	0.67	0.08	0.22	-0.01	-0.03	-0.06	-0.06	0.06	0.03	-0.08	0.14	-0.06	0.11	0.1	-0.1	0.01	0.12	-0.18	0.22	0.07	0.02	-0.06	-0.05	-0.08	-0.02	-0.08	-0.08	-0.04	-0.01	-0.01	0.01	-0.02	0	-0.03	-0.05	-0.06	0.11	-0.06	-0.06	0.12	0	-0.06	-0.08	-0.04	-0.09	-0.09	0.06	-0.08	-0.03	-0.1	-0.03	-0.05	-0.04	-0.07	-0.07	-0.05	0.03	0.04	-0.02	-0.03	-0.02	0.03	0.25	-0.04	-0.07	-0.08	0.04	-0.08	0.05	-0.09	0.15	-0.03	-0.01	-0.05	-0.01	-0.06	0	-0.04	0	-0.02	0.01	-0.02	0.18	0	-0.02	-0.04	0.02	0.14	0.14	-0.04	-0.17	-0.07	0.04	0.01	0.51	0.03	-0.02	-0.03	0.04	0.06	-0.11	0.12	0.01	-0.04	0.04	0	-0.05	0.27	0.06	-0.09	0.01	-0.05	0.13	-0.03	-0.09	0.04	0	0.11	0.12	-0.03	0	0.26	-0.14	0.08	0	-0.05	-0.03	-0.04	0.09	-0.1	-0.09	-0.05	-0.07	-0.03	0.2	-0.05	-0.01	-0.06	-0.01	0.18	-0.05	-0.08	0.13	0.01	-0.09	-0.04	-0.04	-0.06	0.03	0.02	0.15	0.06	-0.01	-0.03	-0.05	-0.09	-0.04	-0.02	0.15	-0.01	-0.04	-0.01	0.07	0.1	0.04	0.08	0.05	-0.02	-0.03	0.01	-0.03	0.03	0.04	0	-0.03	0.03	-0.03	-0.14	0.19	0.17	0.09	0	0.01	0.11	0.14	-0.03	-0.09	1	-0.05	0.04	0.08	0.06	-0.05	0.1	-0.12	-0.03	-0.07	0.02	-0.09	0	-0.07	0.03	0.16	-0.09	0.04	-0.05	-0.2	0.18	-0.09	-0.16	-0.15	-0.04	-0.21	-0.06	-0.2	-0.07	-0.06	-0.09	-0.15	-0.13	-0.1	0.11	-0.1	-0.13	-0.02	-0.08	-0.14	-0.13	-0.13	-0.11	-0.17	-0.03	-0.07	-0.05	0.01	-0.04	-0.14	-0.13	-0.06	-0.03	-0.04	-0.09	-0.14	-0.08	-0.08
12493-42	0.8	0.82	0.84	0.82	0.84	0.84	0.81	0.82	0.86	0.8	0.85	0.84	0.81	0.73	0.81	0.81	0.79	0.76	0.86	0.8	0.83	0.82	0.72	0.83	0.76	0.84	0.78	0.81	0.81	0.79	0.84	0.79	0.83	0.82	0.85	0.84	0.84	0.83	0.8	0.76	0.86	0.82	0.85	0.81	0.76	0.82	0.81	0.79	0.83	0.82	0.81	0.85	0.82	0.77	0.82	0.85	0.82	0.82	0.79	-0.37	0.82	0.74	0.79	-0.61	0.86	0.81	0.83	0.87	0.71	0.86	0.76	0.88	0.81	0.9	0.86	0.84	0.57	-0.37	0.78	-0.47	0.82	0.85	0.86	-0.49	0.73	0.78	0.79	-0.52	0.81	0.8	0.8	-0.38	0.83	-0.32	0.81	0.88	-0.7	0.77	0.84	0.39	-0.56	0.9	0.92	-0.54	-0.44	-0.14	0.73	0.8	0.69	-0.58	0.65	0.79	0.74	-0.4	0.71	0.76	0.71	0.9	0.76	0.87	0.92	0.86	-0.41	0.86	0.85	0.75	0.85	-0.65	-0.52	0.88	0.72	0.78	-0.45	0.71	-0.39	-0.35	-0.46	0.77	-0.14	0.89	-0.15	-0.51	-0.52	-0.49	0.65	0.9	0.39	0.71	-0.46	-0.58	-0.32	0.83	0.71	0.77	-0.24	-0.42	-0.2	0.82	0.8	0.38	0.59	0.65	0.78	-0.48	-0.55	0.62	0.66	0.61	-0.22	0.66	0.79	-0.41	0.84	0.67	0.63	-0.53	0.67	0.83	0.9	0.73	0.73	0.87	0.69	0.89	0.9	0.8	0.3	-0.26	0.76	0.8	0.86	-0.58	-0.38	0.66	0.59	0.63	0.76	0.73	-0.5	0.63	0.46	0.66	0.88	-0.53	0.54	-0.35	-0.33	-0.29	0.73	0.56	0.7	0.72	0.67	-0.04	-0.59	0.66	0.81	-0.34	-0.31	0.54	0.85	-0.22	0.79	0.6	0.83	0.49	0.61	-0.32	0.7	0.64	0.66	-0.22	0.8	0.83	-0.37	0.79	-0.16	-0.29	0.89	0.3	-0.38	0.88	0.91	0.73	0.58	-0.35	0.62	0.52	-0.49	-0.25	0.69	-0.46	-0.54	-0.48	-0.13	0.7	0.9	0.66	0.78	0.01	0.82	-0.27	-0.36	-0.45	-0.28	0.86	0.65	0.71	0.06	0.74	0.73	0.86	-0.11	-0.42	-0.46	-0.46	-0.1	0.65	-0.09	-0.2	0.54	0.73	0.9	0.83	0.53	-0.42	0.65	0.62	0.61	0.58	0.84	0.51	-0.3	0.78	0.18	-0.28	0.66	0.72	0.57	0.74	-0.36	0.68	0.51	-0.48	-0.28	0.89	-0.19	0.7	0.86	-0.19	0.63	0.72	0.67	0.54	-0.43	-0.29	0.91	-0.18	0.38	0.88	0.48	-0.29	0.44	-0.42	-0.28	-0.21	-0.2	0.66	-0.37	-0.35	0.86	0.18	-0.43	-0.44	-0.56	0.41	-0.55	0.78	-0.3	0.26	-0.29	-0.34	-0.53	0.88	0.59	0.54	0.49	0.08	-0.21	-0.2	0.88	-0.35	-0.38	-0.21	0.9	-0.1	-0.28	0.74	0.69	-0.25	0.83	0.46	-0.58	0.77	-0.43	0.76	0.65	-0.25	0.41	-0.38	0.74	-0.22	0.48	0.78	0.16	-0.32	0.81	0.58	0.5	-0.29	-0.3	0.51	0.76	0.79	0.88	-0.38	-0.29	-0.48	-0.56	0.9	0.67	0.1	-0.41	0.72	0.03	0.73	0.36	-0.32	-0.3	-0.23	0.5	0.33	-0.48	0.24	-0.33	-0.19	0.44	-0.58	-0.47	0.92	-0.23	0.86	0.84	0.92	0.78	0.78	0.5	0.6	0.67	0.03	-0.17	-0.01	-0.3	0.55	0.51	0.68	0.87	0.61	-0.16	0.77	0.72	0.51	0.84	0.15	0.58	0.74	0.67	0.12	-0.23	0.73	0.75	0.8	0.87	-0.32	0.91	0.2	-0.43	0.88	0.05	0.72	0.51	0.38	0.77	0.74	-0.14	-0.19	-0.23	0.78	-0.03	-0.21	0.46	0.45	0.86	-0.26	0.71	0.34	0.4	-0.53	-0.55	-0.07	0.13	0.64	0.39	-0.23	0.68	-0.09	0.92	-0.26	-0.25	-0.33	0.32	-0.07	0.43	-0.11	0.03	0.7	-0.06	0.04	-0.3	-0.15	0.73	0.62	0.32	-0.22	0.8	0.66	0.54	0.2	0.73	-0.27	-0.24	0.9	0.71	0.07	0.86	-0.27	0.66	0.88	0.39	0.9	0.74	0.12	-0.31	0.1	0.22	0.44	0.2	0.82	0.44	0.59	-0.58	0.86	-0.27	0.82	-0.48	0.73	-0.06	0.33	0.41	0.5	0.85	0.75	0.83	0.71	0.87	0.12	0.29	-0.02	0.38	0.52	0.84	-0.18	0.02	0.82	0.64	0.56	-0.26	0.62	0.52	0.88	0.8	0.58	0.37	-0.26	-0.16	0.74	0.46	0.16	0.05	0.48	0.64	-0.38	0.18	0.89	0.18	-0.3	0.33	-0.22	0.82	0.57	-0.09	0.28	0.72	0.52	0.78	0.64	0.83	0.72	0.89	0.57	-0.1	0.81	0.36	0.61	0.04	0.4	0.67	0.88	-0.16	-0.17	0.48	0.07	0.64	0.08	-0.01	0.87	0.91	0.51	0.52	0.57	0.53	0.53	0.86	0.87	0.82	0.9	-0.34	-0.27	0.64	0.32	0.03	-0.03	0.78	-0.19	0.81	-0.2	0.89	0.46	0.6	0.32	0.17	0.43	0.59	0	0.4	-0.17	0.63	0.56	-0.12	0.9	0.3	0.49	0.85	0.09	0.86	-0.19	-0.46	-0.25	0.79	0.34	-0.12	-0.03	0.71	0.44	0.64	-0.14	-0.09	0.59	-0.19	0.62	0.08	0.9	-0.06	0.9	0.49	0.71	-0.24	-0.13	0.84	0.23	-0.28	0.86	-0.13	0.13	-0.3	0.1	0.91	0.79	-0.3	0.65	0.67	-0.11	0.84	0.55	-0.07	0.88	0.35	0.41	0.72	-0.17	0.71	0.03	-0.25	0.17	0.67	0.2	0.07	0.47	0.14	0.37	0.5	0.6	0.4	-0.23	0.6	0.67	0.4	0.38	0.36	0.88	-0.04	0.42	0.37	0.79	0.6	0.65	0.2	0.88	0.56	-0.12	0.34	0.47	0.33	0.82	0.36	0.54	0.7	0.7	0.86	0.47	0.14	0.89	0.36	0.84	-0.28	0.21	0.42	-0.21	-0.2	0.58	0.28	-0.38	0.8	0.41	0.16	-0.1	0.83	-0.2	0.71	0.11	0.21	0.85	0.58	0.73	0.62	-0.15	0.57	-0.03	0.89	0.42	0.24	0.88	0.84	-0.16	-0.02	0.82	0.37	-0.06	0.47	0.9	0.58	0.29	-0.19	0.86	-0.13	0.06	-0.15	0.02	-0.01	0.29	0.21	0.8	0.82	0.82	0.22	0.92	0.45	0.52	0.44	0.09	0.75	-0.26	0.5	0.11	-0.41	-0.03	0.92	-0.17	0.64	-0.17	0.79	0.83	-0.13	0.14	0.83	0.02	-0.43	0.06	0.91	-0.15	0.33	0.1	0.44	-0.16	0.87	-0.01	0.21	0.87	0.76	0.41	0.28	-0.25	-0.02	0.8	0.83	0.83	0.36	0.09	0.53	0.2	0.39	-0.01	-0.16	0.37	0.37	0.16	0.19	0.82	0.87	0.44	0.59	0.91	-0.1	-0.11	0.58	-0.02	0.84	0.87	0.38	0.18	0.44	0.71	0.86	0.44	0.87	0.84	0.67	0.79	0.79	0.37	0.62	0.79	0.84	0.83	-0.4	0.79	0.78	0.83	0.69	0.27	0.5	0.76	0.88	0.88	0.81	0.81	0.74	0.89	0.84	0.91	0.87	0.84	0.89	0.88	0.85	0.35	0.89	0.88	0.71	0.87	0.67	0.79	0.88	0.86	0.83	0.89	0.83	0.9	0.87	0.87	-0.19	0.84	0.78	0.79	0.82	0.84	0.89	0.87	0.87	0.88	0.14	0.12	0.88	0.88	0.82	0.88	0.81	0.86	0.88	0.81	0.8	0.85	0.74	0.84	0.56	0.87	0.81	0.8	0.81	0.84	0.86	0.88	0.84	0.87	0.83	0.51	0.92	0.84	0.9	0.57	0.79	0.89	0.87	0.36	0.66	0.89	0.82	0.88	-0.25	0.87	0.49	0.88	0.87	0.83	0.84	0.83	0.35	0.82	0.79	0.86	0.73	0.85	0.55	0.83	0.86	0.78	0.88	0.87	0.58	0.18	0.21	0.9	0.91	0.83	0.82	0.88	0.8	0.88	0.84	0.87	0.83	0.81	0.83	0.64	0.8	0.84	-0.18	0.62	0.85	0.86	0.87	0.81	0.87	0.9	0.88	0.81	0.84	0.86	0.84	0.86	0.61	0.85	0.86	0.83	0.78	0.56	0.85	0.88	0.85	0.83	0.65	0.86	0.4	-0.07	0.71	0.89	0.86	0.68	0.76	0.92	0.83	0.87	0.9	0.91	0.9	0.8	0.84	0.72	0.91	0.74	0.82	0.38	0.9	0.87	0.85	0.81	0.88	0.89	0.87	0.55	0.58	0.86	0.84	0.8	0.84	0.38	0.87	0.74	0.89	0.89	0.78	0.86	0.74	0.84	0.83	0.79	0.84	0.91	0.85	0.9	0.79	0.85	0.87	0.88	0.78	0.86	0.39	0.87	0.81	0.66	0.34	0.83	0.87	0.89	0.79	0.69	0.8	0.86	0.88	0.58	0.91	0.87	0.77	0.84	0.7	0.66	0.8	0.87	0.84	0.87	0.03	0.91	0.91	0.53	0.79	0.52	0.32	0.89	0.78	0.85	0.86	0.78	0.84	0.74	0.85	0.9	0.89	0.84	0.79	0.91	0.87	0.78	0.84	0.87	0.38	0.85	0.09	0.83	0.89	0.86	0.72	0.87	0.93	0.79	0.89	0.89	0.85	0.73	0.85	0.87	0.9	-0.1	0.9	0.49	0.9	0.85	0.85	0.55	0.82	0.82	0.84	0.91	-0.42	0.85	0.8	0.91	0.84	0.84	0.79	0.91	0.86	0.74	-0.3	0.8	0.86	0.87	0.85	0.89	0.85	0.71	0.59	0.84	0.89	0.75	0.92	0.84	0.86	0.87	0.89	-0.32	0.83	0.81	0.89	0.82	0.85	0.89	0.88	0.79	0.81	0.91	0.82	0.9	0.89	0.9	0.83	0.81	0.66	0.89	0.81	0.8	0.84	0.71	0.83	0.7	0.84	0.89	0.83	0.83	0.84	0.76	0.88	0.83	0.91	0.74	0.86	0.74	0.87	0.83	0.78	0.88	0.68	0.86	0.93	0.86	-0.14	0.7	0.08	0.82	0.9	0.89	0.83	0.61	0.66	0.9	0.51	0.9	-0.1	0.54	0.87	0.74	-0.58	0.49	-0.03	0.54	0.72	0.76	0.83	0.89	0.84	0.89	0.86	0.93	0.78	0.85	0.7	0.76	0.85	0.91	0.89	0.84	0.67	0.84	0.87	0.63	0.87	0.85	0.82	0.87	0.87	0.81	0.72	0.8	0.8	0.89	0.84	0.91	0.78	0.89	0.86	0.85	0.71	0.68	0.84	0.84	0.77	0.75	0.26	0.89	0.9	0.81	0.73	0.85	0.65	0.84	-0.24	0.88	0.73	0.72	0.73	0.81	0.88	0.89	0.86	0.74	0.77	0.86	0.06	0.86	0.79	0.87	0.85	0.1	0.38	0.87	0.63	0.72	0.69	0.72	-0.37	0.72	0.89	0.9	0.69	0.56	0.84	0.6	0.73	0.88	0.69	0.9	0.85	0.19	0.72	0.82	0.74	0.9	0.48	0.76	0.79	0.26	0.69	0.44	0.4	0.9	0.84	0.06	0.78	0.34	0.88	0.8	0.82	0.9	0.51	0.85	0.81	0.89	0.51	0.85	-0.31	0.8	0.87	0.83	0.79	-0.05	0.67	0.88	0.47	0.78	0.85	0.82	0.84	0.88	0.1	0.62	0.45	0.61	0.83	0.76	0.5	0.86	0.86	0.89	-0.03	0.8	0.9	0.87	0.55	-0.27	0.64	-0.27	0.24	0.88	0.21	0.89	0.85	0.82	0.53	0.55	0.88	0.76	0.89	0.76	-0.2	-0.04	0.71	0.91	0.82	-0.11	0.35	0.8	0.75	-0.05	1	0.82	0.74	-0.04	0.81	-0.36	0.83	0.84	0.88	0.88	0.92	0.89	0.91	0.79	0.02	0.76	-0.18	0.91	0.55	0.62	0.67	0.59	0.56	0.5	0.23	0.88	0.58	0.6	0.79	0.5	0.33	0.78	0.26	0.68	0.42	0.2	0.45	0.74	0.15	0.67	0.58	0.73	0.41	0.82	0.21	0.85	0.6	0.81	0.48	0.38	0.58	0.76	0.16	0.58	0.6	0.13	0.73
9941-70	0.65	0.66	0.69	0.67	0.73	0.69	0.68	0.69	0.69	0.67	0.69	0.69	0.66	0.62	0.66	0.68	0.65	0.63	0.7	0.67	0.69	0.69	0.62	0.66	0.62	0.66	0.62	0.67	0.65	0.66	0.66	0.65	0.67	0.67	0.69	0.68	0.68	0.66	0.65	0.63	0.74	0.68	0.69	0.68	0.64	0.64	0.65	0.59	0.66	0.7	0.65	0.69	0.69	0.66	0.65	0.71	0.72	0.64	0.7	-0.2	0.67	0.65	0.63	-0.46	0.71	0.65	0.72	0.71	0.61	0.73	0.64	0.73	0.68	0.8	0.77	0.71	0.54	-0.2	0.65	-0.35	0.67	0.69	0.74	-0.38	0.62	0.66	0.66	-0.33	0.65	0.65	0.64	-0.22	0.69	-0.16	0.67	0.73	-0.57	0.62	0.67	0.33	-0.46	0.76	0.8	-0.36	-0.31	-0.04	0.65	0.69	0.63	-0.5	0.56	0.67	0.63	-0.31	0.65	0.63	0.61	0.77	0.69	0.73	0.81	0.75	-0.27	0.81	0.71	0.64	0.75	-0.57	-0.4	0.73	0.76	0.66	-0.3	0.57	-0.19	-0.23	-0.31	0.66	-0.02	0.74	0	-0.36	-0.37	-0.42	0.61	0.76	0.35	0.65	-0.32	-0.46	-0.19	0.75	0.75	0.64	-0.06	-0.3	-0.05	0.7	0.75	0.35	0.66	0.7	0.67	-0.33	-0.5	0.54	0.57	0.68	-0.02	0.7	0.88	-0.28	0.68	0.73	0.78	-0.48	0.71	0.7	0.78	0.67	0.84	0.71	0.77	0.8	0.77	0.86	0.19	-0.11	0.7	0.64	0.72	-0.53	-0.27	0.61	0.68	0.68	0.78	0.59	-0.41	0.68	0.42	0.63	0.78	-0.45	0.53	-0.25	-0.17	-0.12	0.84	0.61	0.64	0.65	0.7	0.02	-0.51	0.53	0.83	-0.21	-0.18	0.72	0.85	-0.08	0.73	0.71	0.68	0.55	0.66	-0.24	0.65	0.57	0.72	-0.11	0.9	0.69	-0.23	0.8	-0.03	-0.13	0.81	0.48	-0.26	0.77	0.8	0.79	0.53	-0.22	0.6	0.59	-0.37	-0.1	0.78	-0.37	-0.45	-0.42	0.01	0.68	0.78	0.61	0.82	0.1	0.84	-0.17	-0.31	-0.28	-0.17	0.77	0.73	0.73	0.18	0.68	0.68	0.75	0.02	-0.27	-0.33	-0.36	-0.02	0.68	-0.08	-0.11	0.59	0.76	0.78	0.79	0.51	-0.25	0.7	0.56	0.7	0.61	0.78	0.47	-0.19	0.61	0.32	-0.12	0.61	0.64	0.63	0.68	-0.2	0.64	0.49	-0.33	-0.19	0.77	-0.1	0.75	0.74	-0.03	0.68	0.72	0.63	0.56	-0.31	-0.21	0.83	-0.04	0.48	0.82	0.5	-0.22	0.49	-0.3	-0.12	-0.15	-0.04	0.7	-0.28	-0.25	0.75	0.21	-0.35	-0.34	-0.52	0.44	-0.47	0.82	-0.16	0.32	-0.15	-0.21	-0.46	0.78	0.64	0.6	0.57	0	-0.08	-0.09	0.81	-0.33	-0.25	-0.05	0.78	0.03	-0.13	0.74	0.53	-0.12	0.7	0.38	-0.53	0.68	-0.34	0.64	0.71	-0.1	0.44	-0.21	0.65	-0.08	0.46	0.67	0.27	-0.23	0.72	0.6	0.49	-0.12	-0.18	0.55	0.8	0.65	0.77	-0.24	-0.17	-0.42	-0.5	0.85	0.71	0.22	-0.28	0.78	0.06	0.8	0.42	-0.19	-0.16	-0.12	0.54	0.36	-0.43	0.21	-0.17	-0.08	0.44	-0.52	-0.4	0.81	-0.13	0.75	0.88	0.83	0.74	0.63	0.57	0.59	0.64	0.17	-0.08	0.03	-0.16	0.56	0.51	0.72	0.77	0.68	-0.05	0.7	0.61	0.49	0.76	0.21	0.58	0.77	0.72	0.16	-0.12	0.72	0.64	0.68	0.84	-0.18	0.82	0.26	-0.33	0.77	0.14	0.64	0.6	0.35	0.78	0.76	-0.03	-0.04	-0.14	0.67	0.02	-0.13	0.44	0.52	0.77	-0.12	0.61	0.38	0.41	-0.42	-0.43	0.04	0.25	0.64	0.43	-0.08	0.63	0.04	0.83	-0.16	-0.14	-0.21	0.3	0	0.51	0	0.13	0.6	0	0.03	-0.16	-0.03	0.7	0.61	0.38	-0.14	0.72	0.63	0.6	0.21	0.64	-0.18	-0.14	0.79	0.58	0.15	0.83	-0.15	0.78	0.79	0.39	0.79	0.81	0.11	-0.21	0.12	0.22	0.5	0.28	0.7	0.5	0.66	-0.51	0.74	-0.17	0.78	-0.42	0.69	0.06	0.37	0.43	0.6	0.87	0.73	0.82	0.64	0.82	0.08	0.31	0.09	0.43	0.51	0.8	-0.06	0.11	0.82	0.68	0.62	-0.15	0.54	0.53	0.82	0.8	0.56	0.4	-0.18	-0.08	0.69	0.49	0.19	0.15	0.49	0.72	-0.28	0.3	0.79	0.22	-0.14	0.4	-0.08	0.66	0.63	0	0.33	0.69	0.57	0.78	0.65	0.72	0.66	0.82	0.57	-0.02	0.69	0.42	0.66	0.12	0.42	0.62	0.83	-0.06	-0.04	0.48	0.15	0.61	0.12	0.09	0.79	0.8	0.51	0.53	0.63	0.53	0.61	0.83	0.78	0.82	0.79	-0.26	-0.13	0.68	0.33	0.11	0.11	0.81	-0.07	0.73	-0.07	0.76	0.48	0.53	0.31	0.33	0.51	0.6	0.12	0.37	-0.08	0.53	0.56	-0.01	0.8	0.34	0.51	0.79	0.16	0.85	-0.03	-0.44	-0.15	0.76	0.32	0.02	0	0.79	0.46	0.68	-0.1	0.02	0.63	-0.1	0.68	0.14	0.91	0.03	0.82	0.56	0.73	-0.15	-0.08	0.76	0.26	-0.23	0.87	-0.02	0.22	-0.18	0.19	0.83	0.72	-0.2	0.62	0.65	-0.02	0.76	0.58	-0.06	0.79	0.41	0.4	0.65	-0.13	0.7	0.14	-0.12	0.27	0.58	0.21	0.17	0.47	0.13	0.37	0.54	0.6	0.45	-0.13	0.64	0.63	0.45	0.4	0.41	0.83	0.06	0.43	0.4	0.75	0.59	0.66	0.28	0.84	0.63	-0.02	0.4	0.48	0.35	0.81	0.42	0.52	0.71	0.69	0.8	0.49	0.24	0.81	0.41	0.77	-0.2	0.17	0.45	-0.1	-0.1	0.58	0.31	-0.33	0.74	0.46	0.2	0.03	0.79	-0.12	0.66	0.14	0.32	0.89	0.51	0.69	0.7	-0.06	0.52	-0.01	0.81	0.45	0.24	0.78	0.87	-0.06	0.08	0.86	0.4	0.02	0.5	0.81	0.6	0.28	-0.06	0.78	-0.07	0.13	-0.09	0.11	0.05	0.38	0.27	0.74	0.78	0.78	0.28	0.88	0.52	0.61	0.44	0.17	0.72	-0.12	0.51	0.2	-0.35	0.02	0.86	-0.16	0.63	-0.07	0.72	0.74	-0.03	0.21	0.79	0.1	-0.41	0.12	0.82	-0.09	0.36	0.14	0.51	-0.1	0.82	0.08	0.26	0.79	0.77	0.44	0.34	-0.22	0.08	0.75	0.82	0.8	0.4	0.13	0.51	0.28	0.39	0.07	-0.09	0.43	0.42	0.24	0.25	0.81	0.8	0.5	0.54	0.88	0.01	-0.03	0.49	0.02	0.85	0.86	0.41	0.22	0.43	0.63	0.84	0.44	0.85	0.81	0.62	0.73	0.75	0.38	0.58	0.68	0.79	0.82	-0.28	0.81	0.73	0.78	0.59	0.42	0.54	0.76	0.84	0.84	0.79	0.79	0.68	0.86	0.83	0.88	0.83	0.8	0.88	0.81	0.81	0.39	0.84	0.88	0.72	0.84	0.64	0.76	0.88	0.82	0.82	0.85	0.82	0.85	0.85	0.82	-0.01	0.79	0.7	0.78	0.8	0.81	0.83	0.87	0.83	0.86	0.32	0.09	0.82	0.87	0.83	0.88	0.81	0.81	0.84	0.83	0.77	0.79	0.72	0.81	0.51	0.85	0.78	0.78	0.78	0.77	0.85	0.83	0.8	0.84	0.8	0.58	0.87	0.86	0.89	0.61	0.79	0.87	0.85	0.49	0.59	0.86	0.84	0.88	-0.12	0.85	0.55	0.86	0.87	0.77	0.8	0.79	0.37	0.78	0.81	0.84	0.61	0.85	0.55	0.85	0.81	0.77	0.84	0.86	0.53	0.26	0.25	0.82	0.86	0.83	0.81	0.86	0.77	0.83	0.8	0.84	0.8	0.81	0.83	0.63	0.8	0.84	-0.17	0.56	0.86	0.83	0.84	0.8	0.83	0.86	0.87	0.71	0.84	0.82	0.84	0.79	0.63	0.89	0.82	0.87	0.79	0.45	0.83	0.83	0.82	0.82	0.58	0.86	0.53	0.05	0.58	0.84	0.85	0.63	0.77	0.85	0.8	0.88	0.88	0.82	0.85	0.77	0.82	0.59	0.86	0.61	0.83	0.39	0.86	0.87	0.79	0.8	0.86	0.82	0.86	0.57	0.67	0.8	0.87	0.79	0.83	0.42	0.86	0.72	0.86	0.81	0.81	0.88	0.75	0.84	0.82	0.78	0.85	0.85	0.81	0.89	0.74	0.81	0.86	0.84	0.62	0.87	0.39	0.79	0.82	0.63	0.36	0.9	0.85	0.91	0.75	0.57	0.78	0.8	0.88	0.58	0.85	0.83	0.77	0.88	0.7	0.53	0.74	0.85	0.85	0.86	0.11	0.87	0.87	0.6	0.73	0.48	0.37	0.81	0.63	0.92	0.82	0.65	0.79	0.77	0.81	0.85	0.85	0.88	0.74	0.91	0.87	0.8	0.86	0.87	0.38	0.81	0.19	0.79	0.83	0.92	0.66	0.85	0.87	0.77	0.83	0.9	0.86	0.59	0.83	0.89	0.86	-0.01	0.88	0.56	0.85	0.79	0.85	0.49	0.79	0.84	0.87	0.85	-0.31	0.83	0.85	0.9	0.81	0.81	0.89	0.92	0.84	0.59	-0.24	0.81	0.84	0.82	0.89	0.85	0.85	0.69	0.63	0.78	0.87	0.57	0.84	0.8	0.79	0.84	0.89	-0.24	0.82	0.85	0.86	0.88	0.88	0.83	0.89	0.8	0.84	0.85	0.82	0.85	0.86	0.84	0.8	0.81	0.56	0.84	0.76	0.84	0.88	0.79	0.88	0.7	0.85	0.88	0.8	0.88	0.85	0.62	0.84	0.83	0.88	0.58	0.92	0.63	0.84	0.85	0.74	0.91	0.56	0.88	0.88	0.83	-0.01	0.63	0.06	0.88	0.87	0.86	0.83	0.55	0.62	0.89	0.56	0.83	-0.04	0.45	0.82	0.6	-0.51	0.46	0.04	0.45	0.6	0.83	0.81	0.87	0.83	0.74	0.82	0.9	0.62	0.86	0.57	0.83	0.88	0.85	0.85	0.84	0.69	0.75	0.75	0.66	0.9	0.82	0.82	0.9	0.82	0.76	0.66	0.76	0.86	0.81	0.82	0.85	0.82	0.83	0.85	0.86	0.59	0.6	0.86	0.83	0.61	0.63	0.42	0.83	0.83	0.86	0.62	0.81	0.57	0.83	-0.17	0.84	0.58	0.77	0.6	0.83	0.88	0.88	0.89	0.55	0.67	0.85	0.15	0.9	0.62	0.78	0.9	0.17	0.41	0.85	0.62	0.73	0.56	0.57	-0.31	0.6	0.85	0.85	0.67	0.49	0.72	0.59	0.6	0.86	0.56	0.88	0.82	0.31	0.66	0.82	0.6	0.89	0.51	0.72	0.78	0.32	0.58	0.44	0.48	0.89	0.87	0.17	0.75	0.4	0.9	0.84	0.86	0.9	0.45	0.73	0.78	0.88	0.45	0.83	-0.23	0.81	0.88	0.84	0.88	0.05	0.68	0.85	0.51	0.81	0.83	0.83	0.87	0.82	0.12	0.48	0.51	0.62	0.78	0.84	0.5	0.79	0.85	0.91	0.06	0.9	0.83	0.88	0.43	-0.18	0.58	-0.12	0.26	0.84	0.26	0.93	0.89	0.89	0.58	0.48	0.84	0.61	0.82	0.68	-0.07	0.08	0.66	0.9	0.84	-0.07	0.42	0.82	0.63	0.04	0.82	1	0.76	-0.02	0.85	-0.21	0.78	0.82	0.87	0.9	0.81	0.89	0.82	0.9	0.11	0.69	-0.07	0.83	0.56	0.54	0.66	0.57	0.56	0.58	0.22	0.88	0.54	0.64	0.8	0.49	0.34	0.78	0.24	0.66	0.46	0.23	0.52	0.72	0.19	0.56	0.54	0.77	0.39	0.85	0.28	0.85	0.6	0.83	0.49	0.41	0.59	0.75	0.16	0.54	0.51	0.18	0.63
7071-23	0.79	0.81	0.76	0.82	0.81	0.79	0.82	0.85	0.74	0.82	0.77	0.78	0.81	0.79	0.78	0.83	0.81	0.79	0.74	0.79	0.77	0.76	0.79	0.73	0.81	0.73	0.77	0.83	0.71	0.83	0.71	0.8	0.81	0.79	0.79	0.76	0.74	0.72	0.77	0.81	0.75	0.72	0.77	0.73	0.82	0.72	0.77	0.62	0.77	0.77	0.73	0.78	0.74	0.82	0.76	0.78	0.82	0.74	0.81	-0.35	0.72	0.84	0.77	-0.45	0.7	0.69	0.81	0.77	0.78	0.84	0.78	0.73	0.81	0.84	0.82	0.76	0.67	-0.13	0.82	-0.41	0.7	0.71	0.78	-0.23	0.68	0.78	0.73	-0.17	0.78	0.75	0.77	-0.25	0.79	-0.23	0.69	0.75	-0.61	0.66	0.61	0.45	-0.49	0.76	0.79	-0.32	-0.33	-0.17	0.75	0.76	0.74	-0.62	0.66	0.69	0.73	-0.39	0.73	0.78	0.73	0.76	0.83	0.7	0.8	0.84	-0.24	0.88	0.7	0.84	0.8	-0.63	-0.27	0.76	0.74	0.76	-0.17	0.64	-0.31	-0.32	-0.18	0.78	-0.05	0.77	0.12	-0.3	-0.39	-0.46	0.73	0.72	0.45	0.7	-0.25	-0.56	-0.28	0.84	0.82	0.73	0.19	-0.33	-0.01	0.72	0.86	0.4	0.74	0.68	0.82	-0.28	-0.58	0.77	0.72	0.72	0.19	0.83	0.84	-0.08	0.71	0.6	0.72	-0.54	0.83	0.75	0.67	0.78	0.76	0.74	0.84	0.7	0.74	0.82	0.23	0.07	0.79	0.73	0.75	-0.55	-0.12	0.8	0.74	0.77	0.82	0.69	-0.37	0.75	0.49	0.69	0.75	-0.5	0.67	-0.13	0.09	-0.09	0.8	0.68	0.78	0.64	0.77	0.01	-0.6	0.72	0.81	0.01	0.06	0.69	0.83	0.14	0.69	0.71	0.61	0.7	0.81	-0.14	0.75	0.63	0.81	-0.09	0.82	0.78	0.05	0.82	0.19	0.1	0.77	0.5	-0.18	0.8	0.73	0.79	0.59	-0.06	0.76	0.52	-0.26	0.17	0.84	-0.35	-0.53	-0.5	0.04	0.73	0.81	0.74	0.84	0.16	0.81	-0.15	-0.31	-0.2	0.01	0.78	0.79	0.73	0.23	0.69	0.74	0.67	0.08	-0.04	-0.48	-0.34	0.16	0.78	-0.1	-0.02	0.72	0.77	0.76	0.88	0.67	-0.04	0.85	0.65	0.71	0.73	0.75	0.55	-0.17	0.65	0.47	0.11	0.72	0.72	0.78	0.77	-0.07	0.75	0.65	-0.24	-0.15	0.66	-0.13	0.72	0.62	0.02	0.73	0.81	0.71	0.73	-0.21	-0.16	0.8	0.04	0.35	0.82	0.61	-0.11	0.58	-0.23	0.03	-0.13	0.14	0.84	-0.19	-0.4	0.8	0.25	-0.29	-0.27	-0.57	0.43	-0.47	0.82	0.08	0.51	0.13	-0.07	-0.54	0.81	0.74	0.7	0.67	0.1	0.14	-0.1	0.83	-0.41	-0.14	-0.05	0.77	0.25	-0.03	0.75	0.61	0.1	0.69	0.47	-0.52	0.61	-0.21	0.61	0.73	0.15	0.61	-0.08	0.75	0.05	0.58	0.61	0.14	-0.2	0.8	0.74	0.68	-0.09	-0.13	0.71	0.72	0.51	0.67	-0.02	-0.22	-0.37	-0.55	0.83	0.82	0.21	-0.25	0.69	0.13	0.77	0.39	0.01	-0.02	-0.1	0.59	0.23	-0.44	0.3	0.09	-0.03	0.64	-0.58	-0.48	0.76	-0.02	0.76	0.75	0.71	0.76	0.67	0.66	0.66	0.73	0.37	-0.03	0.06	-0.14	0.57	0.64	0.73	0.61	0.74	0.11	0.9	0.51	0.69	0.7	0.52	0.73	0.84	0.79	0.27	0.18	0.75	0.42	0.73	0.79	-0.04	0.68	0.21	-0.27	0.74	0.36	0.82	0.73	0.53	0.76	0.78	0.26	0.14	0.04	0.47	0.05	-0.01	0.66	0.66	0.78	-0.05	0.51	0.59	0.48	-0.38	-0.36	0.13	0.35	0.76	0.48	0.19	0.77	0.28	0.75	-0.08	0.1	-0.14	0.33	0.04	0.6	0.02	0.28	0.75	0.22	-0.04	0.04	0.01	0.75	0.67	0.57	-0.02	0.63	0.72	0.7	0.44	0.54	-0.2	-0.08	0.74	0.75	0.32	0.82	-0.03	0.71	0.8	0.55	0.76	0.81	0.13	-0.11	0.36	0.25	0.65	0.41	0.6	0.66	0.77	-0.59	0.59	-0.14	0.69	-0.4	0.69	0.24	0.45	0.53	0.59	0.81	0.61	0.8	0.64	0.82	0.11	0.45	0.34	0.62	0.68	0.77	0.15	0.39	0.77	0.78	0.78	0.09	0.69	0.76	0.69	0.78	0.64	0.61	-0.1	-0.03	0.77	0.61	0.39	0.23	0.62	0.81	-0.16	0.51	0.68	0.14	0.06	0.49	0.18	0.6	0.6	0.1	0.39	0.66	0.76	0.85	0.73	0.75	0.68	0.74	0.55	0.21	0.69	0.66	0.72	0.33	0.69	0.64	0.77	0.25	0.23	0.56	0.39	0.68	0.35	0.16	0.63	0.66	0.62	0.7	0.81	0.73	0.68	0.83	0.68	0.76	0.72	-0.19	0.15	0.81	0.37	0.18	0.26	0.79	0.15	0.63	-0.01	0.73	0.6	0.39	0.38	0.54	0.62	0.55	0.33	0.5	-0.05	0.6	0.73	0.2	0.7	0.37	0.7	0.6	0.4	0.77	0.23	-0.45	0.1	0.74	0.52	0.34	0.26	0.71	0.5	0.64	0.05	0.28	0.71	0.01	0.64	0.33	0.81	0.16	0.73	0.65	0.77	-0.06	0.04	0.73	0.37	-0.21	0.72	0.23	0.16	0.05	0.42	0.73	0.77	0.05	0.66	0.67	0.22	0.62	0.66	0.2	0.65	0.57	0.67	0.52	-0.04	0.89	0.34	0.15	0.47	0.65	0.31	0.43	0.64	0.14	0.29	0.67	0.65	0.42	-0.02	0.79	0.51	0.58	0.43	0.52	0.76	0.22	0.58	0.56	0.88	0.78	0.67	0.36	0.79	0.53	0.22	0.52	0.57	0.5	0.77	0.58	0.68	0.83	0.68	0.6	0.71	0.46	0.69	0.41	0.56	-0.07	0.23	0.56	0.19	0.14	0.58	0.53	-0.25	0.72	0.63	0.24	0.22	0.59	0.05	0.68	0.38	0.4	0.74	0.58	0.78	0.71	0.12	0.58	0.14	0.67	0.57	0.24	0.69	0.79	-0.05	0.3	0.78	0.64	0.28	0.69	0.72	0.61	0.52	0.2	0.57	0.08	0.22	0.01	0.25	0.12	0.55	0.37	0.77	0.64	0.55	0.55	0.82	0.59	0.71	0.65	0.33	0.58	0.15	0.54	0.35	-0.32	0.1	0.77	-0.11	0.62	0.16	0.53	0.61	0.09	0.43	0.56	0.24	-0.37	0.45	0.69	-0.01	0.32	0.36	0.66	0.04	0.6	0.25	0.47	0.59	0.77	0.61	0.58	-0.2	0.32	0.72	0.65	0.76	0.6	0.34	0.58	0.31	0.49	0.09	0.07	0.64	0.57	0.43	0.47	0.75	0.6	0.63	0.56	0.73	0.31	-0.03	0.29	0.17	0.75	0.67	0.55	0.47	0.49	0.68	0.78	0.52	0.74	0.73	0.6	0.67	0.67	0.63	0.66	0.75	0.81	0.72	-0.29	0.66	0.65	0.61	0.79	0.56	0.67	0.61	0.65	0.73	0.64	0.68	0.45	0.71	0.61	0.76	0.63	0.63	0.76	0.75	0.65	0.71	0.7	0.76	0.57	0.64	0.85	0.6	0.83	0.67	0.69	0.66	0.69	0.73	0.7	0.63	0.1	0.62	0.88	0.71	0.78	0.66	0.64	0.72	0.74	0.71	0.4	0.21	0.73	0.72	0.59	0.67	0.62	0.63	0.69	0.69	0.75	0.59	0.84	0.66	0.61	0.71	0.74	0.7	0.54	0.62	0.68	0.73	0.57	0.69	0.67	0.71	0.74	0.71	0.8	0.79	0.65	0.69	0.68	0.66	0.8	0.71	0.64	0.7	0.1	0.69	0.69	0.71	0.79	0.75	0.62	0.6	0.56	0.61	0.7	0.66	0.76	0.7	0.7	0.72	0.63	0.51	0.63	0.71	0.7	0.42	0.33	0.71	0.69	0.7	0.63	0.69	0.59	0.74	0.6	0.69	0.68	0.67	0.7	0.82	0.66	0.69	-0.2	0.57	0.66	0.66	0.66	0.66	0.74	0.71	0.78	0.59	0.67	0.66	0.72	0.62	0.83	0.7	0.69	0.62	0.75	0.7	0.72	0.69	0.7	0.68	0.79	0.69	0.75	0.2	0.8	0.73	0.77	0.81	0.67	0.73	0.66	0.75	0.78	0.76	0.69	0.58	0.68	0.79	0.69	0.8	0.58	0.69	0.67	0.78	0.58	0.6	0.76	0.74	0.77	0.82	0.76	0.67	0.76	0.59	0.7	0.64	0.72	0.61	0.71	0.71	0.66	0.76	0.6	0.7	0.73	0.68	0.68	0.71	0.7	0.71	0.84	0.64	0.7	0.65	0.71	0.73	0.66	0.66	0.72	0.83	0.45	0.74	0.67	0.73	0.55	0.78	0.67	0.8	0.76	0.56	0.75	0.74	0.63	0.86	0.57	0.72	0.59	0.73	0.74	0.73	0.37	0.7	0.75	0.82	0.51	0.66	0.56	0.75	0.79	0.77	0.71	0.71	0.62	0.59	0.65	0.71	0.69	0.69	0.54	0.72	0.71	0.71	0.72	0.76	0.63	0.64	-0.02	0.67	0.61	0.8	0.41	0.68	0.7	0.66	0.75	0.76	0.67	0.78	0.72	0.77	0.72	0.16	0.73	0.67	0.78	0.66	0.78	0.77	0.59	0.72	0.7	0.8	-0.28	0.69	0.66	0.75	0.68	0.67	0.7	0.78	0.82	0.78	-0.24	0.7	0.7	0.73	0.7	0.66	0.7	0.89	0.77	0.65	0.74	0.71	0.75	0.62	0.65	0.73	0.7	-0.16	0.71	0.77	0.7	0.74	0.7	0.67	0.76	0.65	0.76	0.71	0.67	0.74	0.82	0.77	0.69	0.65	0.8	0.74	0.56	0.81	0.72	0.63	0.76	0.66	0.74	0.77	0.73	0.77	0.75	0.74	0.67	0.62	0.74	0.75	0.74	0.82	0.67	0.62	0.63	0.74	0.77	0.68	0.76	0.69	0.01	0.91	0.12	0.67	0.84	0.71	0.73	0.78	0.88	0.72	0.79	0.77	0.27	0.64	0.65	0.72	-0.61	0.29	0.07	0.53	0.79	0.55	0.76	0.69	0.74	0.8	0.72	0.78	0.77	0.8	0.79	0.81	0.79	0.77	0.71	0.72	0.81	0.68	0.77	0.8	0.77	0.69	0.78	0.73	0.68	0.62	0.87	0.72	0.75	0.74	0.78	0.83	0.8	0.79	0.75	0.72	0.77	0.77	0.8	0.7	0.7	0.81	0.48	0.76	0.73	0.71	0.74	0.67	0.8	0.65	-0.05	0.76	0.75	0.53	0.79	0.71	0.75	0.74	0.77	0.65	0.79	0.69	0.29	0.78	0.76	0.72	0.76	0.42	0.63	0.75	0.63	0.52	0.76	0.74	-0.32	0.77	0.74	0.74	0.75	0.69	0.68	0.69	0.76	0.7	0.72	0.84	0.71	0.56	0.83	0.68	0.78	0.7	0.8	0.61	0.65	0.55	0.8	0.67	0.67	0.74	0.79	0.4	0.55	0.55	0.74	0.75	0.74	0.78	0.7	0.66	0.64	0.66	0.54	0.76	-0.14	0.71	0.79	0.71	0.73	0.28	0.69	0.71	0.77	0.73	0.7	0.7	0.64	0.73	0.19	0.64	0.78	0.8	0.69	0.65	0.39	0.69	0.76	0.82	0.1	0.68	0.73	0.81	0.59	0.13	0.75	0.13	0.54	0.75	0.42	0.83	0.74	0.76	0.62	0.8	0.73	0.79	0.77	0.55	0.01	0.29	0.85	0.8	0.75	0.04	0.65	0.66	0.68	0.08	0.74	0.76	1	0.04	0.63	0.07	0.65	0.71	0.72	0.76	0.68	0.81	0.72	0.72	0.35	0.46	0.17	0.79	0.61	0.69	0.72	0.66	0.65	0.62	0.41	0.77	0.58	0.66	0.72	0.52	0.56	0.68	0.38	0.86	0.6	0.33	0.69	0.79	0.32	0.68	0.55	0.63	0.43	0.73	0.52	0.72	0.69	0.74	0.64	0.6	0.72	0.67	0.36	0.68	0.73	0.41	0.8
6060-2	0.04	0.01	0	0.01	-0.02	0	0.02	0	-0.03	0.01	0.01	-0.02	0.03	0.07	0	0.02	0.04	0.05	-0.02	0	0	-0.03	0.03	0.01	0.06	-0.01	0.04	0.02	0.03	0	0.01	0.01	0.02	0.01	0	-0.01	0.01	-0.05	-0.02	0.03	-0.01	-0.04	-0.01	-0.05	0.06	-0.02	0.02	-0.1	0.04	-0.01	0.01	0.01	-0.01	-0.01	0.03	0	-0.05	0.04	-0.02	0.03	-0.05	-0.02	0.03	0.13	-0.05	-0.05	-0.04	0.01	-0.02	-0.01	0.06	-0.05	0.01	0	-0.04	-0.04	0	0.19	0.04	0.15	-0.03	-0.07	-0.04	0.15	-0.04	-0.02	-0.03	0.16	-0.02	0.02	0.01	0.09	-0.01	0.08	-0.05	0.01	0.05	0.02	-0.03	0.01	0.11	-0.03	-0.01	0.06	0.09	0.03	-0.04	-0.02	0.16	0.06	0	-0.03	0.06	0.1	0.14	0.02	0.01	-0.01	-0.05	-0.09	-0.02	0	0.09	0.01	-0.05	-0.01	-0.03	0.03	0.2	-0.03	0	-0.03	0.14	-0.02	0.08	0.1	0.2	-0.03	0.16	-0.04	0.08	0.09	0.16	0.12	0.01	-0.02	-0.04	-0.07	0.17	0	0.15	0.01	0.06	0.07	0.18	0.25	0.14	-0.02	-0.02	-0.05	0.04	0.03	0.05	0.13	0.06	0.03	-0.04	0.05	0.14	0.07	0	0.19	0.02	0.02	0.02	0.03	0.06	-0.07	-0.03	-0.08	0.02	-0.01	0.09	-0.03	0	0.01	-0.08	0.25	-0.03	-0.01	-0.01	0.05	0.25	0.02	0.08	0.04	0.04	-0.02	0.25	0.06	0.03	-0.02	-0.04	0.12	0.02	0.28	0.13	0	0	0.09	-0.03	-0.06	0.04	-0.02	0.07	0.03	0	0.12	0.21	0.01	0	0.25	-0.1	0.1	-0.09	0.13	0.11	0.14	-0.03	-0.06	0.06	-0.02	-0.06	0	0.19	0.05	0.14	0.2	-0.01	0.05	0.18	-0.05	0	0.04	0.09	0.19	-0.04	-0.05	0.14	0.22	0	0.04	-0.02	0.07	0.11	0.01	0.02	-0.04	0	-0.03	0.01	0.05	0.09	0.12	0.21	-0.01	0.02	0.06	0.13	-0.07	-0.03	-0.07	0.01	0.16	0.09	0.1	0.06	0.03	0.16	0.1	0.05	0.05	-0.03	0.03	-0.01	0.21	0.07	-0.06	0.03	0.07	-0.07	0.04	-0.02	0.02	0.03	0.13	-0.02	-0.07	0.07	0.01	0.21	0	-0.02	0.14	0.22	-0.04	0.13	0.01	-0.03	0.07	0.09	0.05	-0.03	0.11	0.12	0.14	-0.02	0.07	0	-0.04	0.09	0.05	0.09	0.08	0.25	0.08	0.12	0.03	0.16	0.09	-0.01	0.1	0.17	0.17	0.01	0.04	0.05	-0.01	0.17	0.16	0.2	0.16	0.1	-0.01	0.07	0.13	0	0.24	0.1	0.17	-0.03	-0.09	0.14	0.16	-0.04	0.18	0.07	0.06	0.04	0.17	0	-0.18	0.07	-0.04	0.13	-0.06	0.04	0.3	0.11	0.09	-0.06	0.1	-0.03	-0.06	0	0.05	-0.03	0.11	-0.03	0.14	0.07	0.15	-0.01	-0.1	-0.04	0.2	0.1	0.03	0.01	-0.05	0.1	0.07	0.16	0	0.16	0.02	-0.12	0.18	0.14	0.09	0.06	0.06	0	0.19	0.2	0.05	-0.02	0.02	0.02	-0.02	0.1	-0.02	-0.04	-0.04	-0.05	-0.11	0.06	-0.09	0.04	0.09	0.06	-0.01	0	-0.06	0	0.05	-0.06	0.06	0.11	0.04	-0.07	0	-0.11	0.16	0.1	0.04	0.05	0.1	0.19	0.02	-0.1	0.07	-0.05	0.26	-0.05	0.03	0.16	-0.03	0.22	0.02	0.13	-0.01	0.01	0.07	0.15	0.11	0.15	-0.06	0.12	0.22	0.08	0.01	-0.05	0.12	-0.07	0.15	0.09	-0.02	0.23	0.13	0.09	-0.07	0.04	0.16	0.03	0.21	-0.02	-0.01	0.16	0.05	-0.13	0.02	0.08	0.11	0.17	0.02	0.23	0.05	0.14	0.09	-0.02	-0.02	0.02	0.09	-0.05	-0.02	-0.03	0.19	-0.09	0.21	0.01	0	0	0.06	0.02	0.1	0.02	-0.04	-0.02	-0.03	0.02	-0.05	0.3	0.16	-0.06	0.14	0.05	-0.07	0.12	0.13	0.02	-0.05	0.1	-0.05	0.04	-0.09	0.08	0.13	-0.04	0.11	0	0.03	-0.04	0.04	0	0.09	0.05	0.18	0.01	0.01	-0.05	0.18	0.11	-0.02	0.1	0.09	0.3	-0.01	0.07	-0.09	0	-0.07	0.05	0.1	0.1	0.06	0.1	0.12	0.11	0.08	0.02	0.18	0.14	-0.04	-0.03	0.17	0	0.21	-0.05	-0.02	0.1	0.12	-0.03	0.1	0.04	-0.03	-0.05	-0.09	-0.05	-0.12	0.15	-0.05	0.09	-0.01	0.19	0.01	-0.02	-0.07	0.17	0.17	-0.07	0.16	-0.02	0.2	0.12	-0.05	-0.05	-0.03	0.05	0.12	-0.05	0.08	-0.04	-0.01	-0.01	-0.01	0.21	0.17	0.02	0	0.09	0.06	0.02	0.11	-0.05	0.09	-0.04	0.05	-0.1	-0.03	0.13	0.09	-0.02	0.16	-0.01	0.23	0	0.13	0.13	-0.01	-0.03	0.1	-0.07	0.06	-0.01	0.1	0.04	0.35	-0.01	0.03	0.21	0.2	-0.02	0.07	0.03	0.18	0.18	0.04	0.11	0.01	0.12	-0.04	0.13	-0.01	0.05	0.04	0.2	0.08	0	0.19	0.06	-0.02	0.05	-0.05	0.12	0.17	-0.06	-0.01	0.18	-0.01	0.05	0.13	-0.07	0.06	0.19	-0.05	0.09	0.11	-0.1	0.12	0.04	0.11	0.14	0.11	-0.01	0.06	0.2	0.11	0.12	-0.09	0.1	-0.04	0.06	0.05	0.07	-0.12	0.06	-0.02	0.03	-0.05	0.15	0	0.04	0.05	-0.01	0.07	0.07	-0.03	0.09	0.18	0.03	-0.06	0	-0.03	0.05	0.02	0.04	0	-0.12	0	0.1	-0.05	0.11	-0.08	0.16	0.17	0.1	0.19	0.19	-0.09	0.13	-0.01	-0.04	0.01	-0.05	0.15	-0.07	0.15	-0.05	0.26	0.09	-0.04	0.11	0.03	0.05	0.11	0.04	0.18	-0.04	0.06	-0.07	-0.06	-0.06	-0.05	0.17	-0.03	0.17	0.14	0	-0.03	0.07	0.06	0.21	-0.06	0.08	-0.02	0.07	0.12	0.02	0.06	0.09	0.01	-0.08	-0.09	0.14	-0.05	0.06	0.11	0.02	0.08	-0.07	0.2	-0.07	0.05	0.23	0.08	-0.01	0.03	-0.07	0.14	-0.09	-0.06	0.1	0.07	-0.09	0.04	0.09	0.16	-0.04	0.01	0.05	0.1	0.08	0.25	-0.09	0.1	-0.02	-0.07	-0.05	0.04	0.08	0.07	0.05	-0.03	-0.03	-0.03	0.02	0.09	0.23	0.08	0.01	0.08	0.2	0.09	0.14	0.09	0.13	0.01	-0.06	0.08	-0.05	-0.07	0.18	-0.03	-0.07	-0.02	-0.03	-0.05	0.14	0.06	0	-0.02	-0.03	-0.08	-0.08	-0.07	-0.08	-0.05	-0.03	0.12	-0.05	0.01	-0.02	-0.07	0.08	-0.05	-0.08	-0.07	0.07	0.11	0.07	-0.07	-0.11	-0.08	-0.07	-0.06	-0.09	-0.08	-0.09	-0.06	-0.08	-0.07	-0.07	-0.05	-0.08	0.13	-0.09	-0.07	-0.09	-0.08	0.09	-0.07	-0.04	-0.07	-0.07	-0.09	-0.06	-0.07	-0.06	-0.09	0.04	-0.04	0.05	-0.04	-0.07	-0.08	-0.09	-0.05	-0.04	-0.09	0.12	-0.03	-0.02	-0.07	-0.06	-0.08	-0.06	-0.05	-0.06	-0.07	-0.03	-0.07	0.07	-0.04	-0.01	-0.08	-0.03	-0.05	-0.09	-0.05	-0.06	-0.05	-0.07	-0.04	-0.03	0.07	-0.06	-0.09	-0.06	0.06	-0.03	-0.09	-0.05	0.09	0.15	-0.09	-0.05	-0.07	0.19	-0.05	0.09	-0.02	-0.02	-0.04	-0.07	-0.04	0.02	-0.08	-0.06	-0.08	0.09	-0.02	0.05	-0.06	-0.06	-0.09	-0.08	-0.06	0.11	0.07	-0.04	-0.04	-0.07	-0.03	-0.06	-0.06	-0.06	-0.02	-0.07	-0.07	-0.06	-0.07	-0.06	0.01	-0.05	-0.05	0.4	-0.01	-0.07	-0.07	-0.05	-0.02	-0.02	-0.07	-0.04	-0.13	-0.09	-0.05	-0.06	-0.06	0.08	-0.06	-0.02	-0.08	-0.05	0.11	-0.08	-0.03	-0.03	-0.04	0.02	-0.05	0.14	0.17	0.09	-0.05	-0.1	0.02	-0.02	-0.06	-0.05	-0.04	-0.06	-0.05	-0.06	-0.07	-0.07	0.09	-0.06	0.05	-0.07	0.1	-0.07	-0.05	-0.07	-0.07	-0.05	-0.1	-0.02	0.1	0.05	-0.05	-0.06	-0.06	-0.04	0.1	-0.05	-0.03	-0.06	-0.06	-0.05	-0.06	-0.04	-0.06	-0.02	-0.07	-0.04	-0.07	-0.04	-0.06	0.03	-0.06	-0.06	-0.06	-0.03	-0.09	0.21	-0.03	-0.04	0.03	0.16	-0.05	-0.06	-0.07	-0.05	0.08	-0.04	-0.02	-0.04	0	-0.07	-0.02	-0.03	-0.02	-0.07	0.09	-0.07	-0.05	-0.03	-0.06	0.01	-0.08	-0.06	0.06	-0.11	0.1	0.12	-0.02	0.07	-0.03	0	-0.04	-0.04	-0.06	-0.06	-0.05	-0.03	-0.07	-0.06	-0.08	-0.04	-0.01	-0.04	-0.05	0.19	-0.04	-0.12	-0.02	-0.08	-0.04	-0.16	-0.04	-0.07	-0.01	-0.04	-0.06	-0.05	0.15	-0.07	-0.06	-0.04	0.13	-0.05	0.12	-0.05	-0.04	-0.03	0.13	-0.07	-0.04	-0.06	-0.05	0.13	-0.06	-0.03	-0.08	-0.08	-0.02	-0.07	-0.04	-0.05	0.04	0.13	-0.04	-0.05	-0.02	-0.08	-0.06	-0.03	0.06	0.06	-0.04	-0.04	0.08	-0.04	-0.03	-0.04	-0.05	-0.06	0.27	-0.04	-0.02	-0.07	-0.05	-0.04	-0.06	-0.03	-0.06	-0.06	-0.04	-0.02	-0.03	-0.01	-0.04	-0.04	-0.04	0.12	-0.05	-0.06	0	-0.04	-0.04	-0.04	0.01	-0.05	-0.03	-0.02	-0.05	-0.07	0.06	-0.05	-0.05	-0.04	0.09	-0.06	0.05	-0.07	-0.08	-0.04	-0.04	0.04	-0.04	-0.04	-0.02	0.18	0.05	0.13	-0.08	-0.01	-0.07	0	0.06	0.05	-0.03	0.07	-0.01	0.15	0.06	-0.06	0.1	0.09	-0.06	0.08	0.14	0.06	-0.08	-0.02	-0.04	-0.02	0.01	-0.03	-0.05	0.06	-0.06	0.07	-0.05	-0.03	-0.06	-0.05	-0.04	-0.04	-0.06	-0.01	0.06	-0.05	-0.05	-0.02	-0.06	-0.05	-0.12	0.05	0	-0.04	-0.02	-0.03	-0.01	-0.04	-0.02	-0.07	-0.03	0.09	0.04	-0.01	-0.04	0.07	0.02	0.02	-0.03	-0.04	-0.04	0	-0.02	0.04	-0.06	0.35	-0.05	0.08	-0.08	0.07	-0.04	-0.04	-0.03	-0.08	0.05	0	-0.05	0.14	-0.04	0.05	-0.03	-0.05	0.25	0.09	-0.06	0.04	-0.1	0.08	0.06	0.13	0.08	-0.05	-0.05	0.01	0.05	-0.11	0.09	0.07	-0.04	0.07	-0.05	-0.02	0.19	0.04	-0.06	0.08	-0.05	0.1	-0.03	-0.05	0.1	0.09	0.14	0.08	-0.06	-0.02	0.14	-0.09	0.1	-0.05	0.01	-0.03	-0.03	0.16	-0.08	-0.03	-0.04	-0.06	-0.04	0.27	0.02	-0.02	-0.05	-0.05	0.22	-0.02	-0.04	0.08	-0.05	-0.04	-0.07	-0.05	-0.02	0.08	0.1	0.1	0.09	-0.08	-0.05	-0.04	-0.02	-0.02	-0.04	0.09	-0.06	-0.03	-0.03	0.05	0.17	0.03	0.17	0.13	-0.02	0.07	-0.03	-0.03	-0.04	-0.05	0.07	-0.06	0.02	-0.03	-0.11	0.17	0.24	0.04	-0.04	-0.05	0.8	0.16	0.02	-0.04	0.06	-0.04	-0.02	0.04	1	-0.09	0.18	-0.09	-0.05	-0.02	-0.03	-0.05	-0.01	-0.06	-0.01	0.1	-0.12	0.18	0	-0.02	0.12	0.05	-0.02	0.09	0.05	-0.02	-0.07	-0.05	0.09	-0.03	0.01	0.02	-0.03	-0.04	0.1	0.11	0.15	0.05	0	-0.04	0.04	-0.06	-0.02	-0.01	-0.04	0.03	-0.01	-0.02	-0.02	0.06	0.05	0.06	-0.01	-0.01	0.05	-0.03	0.07	0.07
19294-26	0.62	0.62	0.69	0.63	0.71	0.67	0.65	0.64	0.69	0.64	0.68	0.69	0.62	0.57	0.66	0.64	0.61	0.58	0.69	0.61	0.69	0.67	0.56	0.67	0.58	0.66	0.59	0.64	0.64	0.62	0.67	0.58	0.64	0.65	0.67	0.67	0.66	0.65	0.63	0.59	0.72	0.67	0.68	0.66	0.59	0.63	0.64	0.62	0.64	0.71	0.66	0.67	0.68	0.61	0.64	0.7	0.66	0.63	0.64	-0.21	0.67	0.6	0.64	-0.48	0.71	0.64	0.7	0.7	0.56	0.68	0.63	0.73	0.62	0.74	0.74	0.68	0.47	-0.31	0.6	-0.38	0.65	0.68	0.73	-0.49	0.61	0.64	0.64	-0.45	0.6	0.7	0.6	-0.28	0.65	-0.18	0.65	0.71	-0.57	0.63	0.74	0.3	-0.43	0.74	0.78	-0.38	-0.31	-0.06	0.61	0.65	0.54	-0.46	0.52	0.72	0.55	-0.29	0.56	0.58	0.55	0.75	0.61	0.74	0.79	0.67	-0.33	0.77	0.71	0.58	0.71	-0.52	-0.5	0.68	0.66	0.58	-0.41	0.55	-0.16	-0.25	-0.41	0.61	-0.03	0.71	-0.09	-0.43	-0.43	-0.44	0.55	0.77	0.29	0.64	-0.4	-0.43	-0.19	0.68	0.62	0.63	-0.22	-0.32	-0.17	0.74	0.72	0.29	0.5	0.59	0.59	-0.39	-0.43	0.47	0.52	0.52	-0.15	0.51	0.77	-0.41	0.67	0.64	0.73	-0.44	0.54	0.67	0.82	0.6	0.73	0.67	0.65	0.87	0.76	0.74	0.16	-0.29	0.63	0.63	0.7	-0.52	-0.41	0.55	0.52	0.51	0.65	0.55	-0.5	0.5	0.35	0.55	0.79	-0.43	0.47	-0.36	-0.32	-0.19	0.75	0.41	0.54	0.69	0.52	0.01	-0.47	0.48	0.72	-0.31	-0.29	0.67	0.76	-0.23	0.78	0.59	0.72	0.38	0.48	-0.32	0.59	0.54	0.55	-0.17	0.85	0.66	-0.36	0.65	-0.2	-0.26	0.84	0.44	-0.32	0.76	0.78	0.65	0.44	-0.3	0.51	0.48	-0.42	-0.27	0.64	-0.36	-0.44	-0.39	-0.1	0.62	0.72	0.56	0.7	0.04	0.72	-0.2	-0.35	-0.35	-0.28	0.75	0.62	0.62	0.11	0.68	0.68	0.79	-0.08	-0.37	-0.25	-0.41	-0.16	0.54	-0.11	-0.2	0.42	0.63	0.76	0.75	0.44	-0.37	0.53	0.49	0.64	0.41	0.8	0.44	-0.21	0.6	0.26	-0.26	0.51	0.59	0.46	0.63	-0.3	0.57	0.44	-0.43	-0.24	0.8	-0.15	0.62	0.79	-0.11	0.54	0.55	0.56	0.39	-0.36	-0.28	0.81	-0.17	0.39	0.78	0.4	-0.29	0.33	-0.36	-0.21	-0.23	-0.2	0.51	-0.31	-0.19	0.69	0.11	-0.38	-0.4	-0.5	0.35	-0.45	0.69	-0.29	0.19	-0.3	-0.28	-0.41	0.7	0.48	0.42	0.47	-0.07	-0.19	-0.15	0.76	-0.36	-0.32	-0.08	0.75	-0.1	-0.23	0.61	0.5	-0.25	0.65	0.34	-0.46	0.74	-0.36	0.7	0.6	-0.29	0.28	-0.27	0.59	-0.18	0.38	0.74	0.21	-0.32	0.68	0.4	0.38	-0.21	-0.24	0.34	0.7	0.76	0.8	-0.35	-0.26	-0.39	-0.47	0.82	0.55	0.2	-0.35	0.73	0	0.72	0.4	-0.3	-0.23	-0.17	0.42	0.33	-0.41	0.14	-0.3	-0.18	0.33	-0.49	-0.38	0.79	-0.23	0.72	0.82	0.85	0.7	0.59	0.44	0.57	0.51	-0.01	-0.2	-0.02	-0.17	0.47	0.4	0.58	0.82	0.55	-0.19	0.6	0.7	0.4	0.74	0.04	0.43	0.64	0.57	0.01	-0.29	0.58	0.75	0.61	0.82	-0.25	0.85	0.21	-0.39	0.76	-0.01	0.58	0.5	0.3	0.66	0.6	-0.2	-0.15	-0.2	0.78	-0.06	-0.22	0.37	0.39	0.75	-0.2	0.68	0.21	0.26	-0.38	-0.51	-0.1	0.12	0.61	0.37	-0.23	0.53	-0.13	0.84	-0.22	-0.29	-0.27	0.26	-0.07	0.35	-0.06	0.05	0.52	-0.08	0.07	-0.25	-0.11	0.64	0.51	0.25	-0.18	0.73	0.55	0.45	0.05	0.71	-0.2	-0.21	0.77	0.52	0.06	0.74	-0.19	0.81	0.75	0.34	0.78	0.76	0.08	-0.29	-0.05	0.14	0.32	0.17	0.76	0.37	0.5	-0.47	0.78	-0.16	0.79	-0.41	0.69	-0.04	0.28	0.38	0.49	0.77	0.71	0.74	0.58	0.82	0.02	0.17	-0.07	0.29	0.44	0.76	-0.16	-0.01	0.71	0.52	0.54	-0.27	0.5	0.36	0.85	0.73	0.51	0.32	-0.22	-0.11	0.71	0.32	0.03	0.11	0.35	0.62	-0.34	0.12	0.79	0.23	-0.29	0.25	-0.23	0.69	0.52	-0.13	0.24	0.65	0.44	0.65	0.6	0.68	0.66	0.81	0.5	-0.14	0.67	0.25	0.51	0.01	0.3	0.64	0.81	-0.21	-0.17	0.41	0.02	0.54	0.02	-0.01	0.82	0.81	0.45	0.44	0.48	0.38	0.51	0.78	0.79	0.74	0.77	-0.28	-0.29	0.57	0.24	0.03	-0.01	0.72	-0.18	0.78	-0.1	0.73	0.34	0.57	0.25	0.22	0.36	0.59	0.01	0.31	-0.14	0.49	0.4	-0.13	0.81	0.29	0.35	0.86	0.02	0.78	-0.16	-0.36	-0.33	0.67	0.26	-0.16	-0.12	0.67	0.42	0.63	-0.18	-0.1	0.5	-0.16	0.63	0.04	0.87	-0.07	0.78	0.4	0.6	-0.21	-0.17	0.73	0.14	-0.21	0.82	-0.15	0.21	-0.25	0.05	0.82	0.63	-0.33	0.58	0.57	-0.15	0.8	0.45	-0.2	0.8	0.27	0.27	0.7	-0.13	0.6	0.07	-0.26	0.17	0.51	0.12	0.02	0.33	0.06	0.35	0.36	0.51	0.41	-0.17	0.53	0.66	0.32	0.3	0.31	0.82	-0.04	0.34	0.27	0.7	0.49	0.55	0.18	0.75	0.64	-0.16	0.28	0.39	0.28	0.79	0.3	0.41	0.61	0.63	0.87	0.37	0.12	0.82	0.33	0.84	-0.29	0.13	0.35	-0.24	-0.24	0.53	0.13	-0.31	0.7	0.38	0.16	-0.07	0.78	-0.16	0.64	0	0.18	0.92	0.43	0.59	0.58	-0.13	0.43	-0.03	0.8	0.36	0.22	0.74	0.8	-0.09	-0.04	0.83	0.25	-0.07	0.37	0.78	0.53	0.16	-0.2	0.83	-0.15	0.04	-0.14	0.11	0	0.26	0.18	0.66	0.81	0.88	0.13	0.82	0.43	0.55	0.31	0.04	0.77	-0.25	0.54	0.06	-0.36	-0.04	0.88	-0.2	0.57	-0.2	0.78	0.78	-0.1	0.07	0.87	0	-0.41	0	0.81	-0.11	0.3	0.02	0.37	-0.23	0.9	-0.03	0.13	0.83	0.74	0.3	0.23	-0.23	-0.08	0.73	0.87	0.75	0.27	0.03	0.38	0.21	0.29	0.02	-0.17	0.29	0.3	0.12	0.14	0.85	0.84	0.4	0.5	0.89	-0.14	-0.02	0.65	-0.09	0.77	0.87	0.31	0.1	0.38	0.58	0.82	0.4	0.82	0.79	0.59	0.73	0.75	0.34	0.53	0.64	0.72	0.76	-0.32	0.83	0.72	0.77	0.47	0.39	0.4	0.84	0.87	0.84	0.77	0.77	0.73	0.83	0.86	0.87	0.82	0.81	0.84	0.77	0.82	0.2	0.83	0.85	0.69	0.83	0.5	0.78	0.84	0.81	0.78	0.86	0.78	0.85	0.81	0.84	-0.06	0.81	0.61	0.7	0.71	0.81	0.88	0.87	0.77	0.84	0.31	0.02	0.79	0.84	0.92	0.91	0.78	0.81	0.81	0.76	0.67	0.81	0.65	0.79	0.48	0.85	0.71	0.7	0.87	0.79	0.82	0.8	0.86	0.8	0.77	0.54	0.84	0.83	0.88	0.52	0.74	0.9	0.83	0.43	0.5	0.85	0.91	0.86	-0.27	0.81	0.35	0.84	0.8	0.72	0.81	0.79	0.28	0.79	0.77	0.85	0.51	0.8	0.4	0.84	0.79	0.9	0.85	0.87	0.37	0.15	0.18	0.82	0.85	0.79	0.77	0.81	0.76	0.8	0.83	0.79	0.78	0.74	0.77	0.59	0.75	0.88	-0.2	0.57	0.85	0.8	0.83	0.8	0.77	0.83	0.81	0.77	0.83	0.81	0.77	0.81	0.48	0.92	0.79	0.89	0.71	0.4	0.78	0.8	0.75	0.78	0.51	0.82	0.43	-0.08	0.52	0.83	0.85	0.56	0.7	0.84	0.79	0.83	0.83	0.76	0.84	0.77	0.78	0.56	0.89	0.57	0.93	0.24	0.83	0.82	0.82	0.8	0.81	0.82	0.79	0.38	0.61	0.78	0.81	0.78	0.78	0.26	0.8	0.71	0.83	0.79	0.8	0.82	0.72	0.77	0.76	0.76	0.8	0.82	0.77	0.86	0.62	0.79	0.82	0.83	0.62	0.84	0.27	0.79	0.73	0.48	0.25	0.91	0.83	0.92	0.76	0.52	0.72	0.72	0.82	0.5	0.81	0.76	0.73	0.79	0.7	0.44	0.76	0.79	0.76	0.9	-0.07	0.84	0.83	0.49	0.75	0.4	0.2	0.75	0.57	0.86	0.77	0.67	0.8	0.77	0.8	0.83	0.8	0.89	0.78	0.92	0.82	0.74	0.81	0.81	0.26	0.85	0.2	0.76	0.87	0.89	0.69	0.85	0.86	0.76	0.78	0.92	0.87	0.54	0.79	0.86	0.83	-0.12	0.86	0.45	0.77	0.76	0.78	0.41	0.81	0.77	0.89	0.81	-0.35	0.79	0.88	0.91	0.81	0.77	0.94	0.89	0.79	0.52	-0.28	0.74	0.79	0.79	0.95	0.89	0.78	0.63	0.51	0.76	0.88	0.56	0.81	0.78	0.78	0.83	0.85	-0.32	0.73	0.76	0.84	0.82	0.87	0.82	0.82	0.77	0.76	0.84	0.81	0.8	0.82	0.78	0.72	0.76	0.49	0.78	0.82	0.72	0.84	0.7	0.84	0.61	0.78	0.83	0.74	0.83	0.79	0.57	0.82	0.83	0.85	0.55	0.91	0.58	0.81	0.93	0.72	0.9	0.47	0.88	0.86	0.78	-0.06	0.51	0.02	0.92	0.83	0.84	0.78	0.41	0.5	0.88	0.34	0.79	-0.18	0.32	0.83	0.6	-0.46	0.54	0	0.38	0.54	0.94	0.74	0.85	0.75	0.7	0.75	0.88	0.6	0.8	0.54	0.8	0.81	0.78	0.82	0.76	0.55	0.72	0.68	0.48	0.84	0.79	0.74	0.89	0.81	0.74	0.56	0.69	0.82	0.75	0.75	0.79	0.8	0.78	0.8	0.81	0.53	0.5	0.76	0.76	0.59	0.58	0.43	0.77	0.82	0.83	0.53	0.78	0.46	0.8	-0.27	0.8	0.53	0.9	0.56	0.74	0.84	0.81	0.9	0.55	0.61	0.78	0.01	0.88	0.59	0.73	0.87	0.03	0.24	0.86	0.59	0.75	0.52	0.56	-0.31	0.55	0.79	0.81	0.68	0.38	0.72	0.46	0.57	0.81	0.51	0.82	0.75	0.13	0.53	0.77	0.56	0.9	0.33	0.68	0.75	0.17	0.54	0.31	0.33	0.9	0.75	0.01	0.79	0.22	0.9	0.76	0.75	0.88	0.37	0.75	0.74	0.88	0.39	0.74	-0.31	0.71	0.79	0.8	0.9	-0.08	0.64	0.79	0.32	0.78	0.82	0.78	0.89	0.75	0.07	0.42	0.32	0.48	0.76	0.9	0.49	0.76	0.79	0.87	-0.06	0.92	0.82	0.85	0.34	-0.33	0.46	-0.22	0.13	0.82	0.15	0.91	0.84	0.9	0.49	0.38	0.8	0.55	0.78	0.76	-0.18	-0.07	0.53	0.84	0.77	-0.15	0.23	0.77	0.59	-0.05	0.81	0.85	0.63	-0.09	1	-0.34	0.82	0.81	0.88	0.87	0.8	0.81	0.8	0.87	-0.02	0.75	-0.22	0.8	0.49	0.42	0.59	0.47	0.5	0.47	0.16	0.84	0.49	0.55	0.73	0.44	0.23	0.72	0.18	0.56	0.35	0.16	0.43	0.66	0.15	0.52	0.51	0.7	0.35	0.76	0.19	0.78	0.55	0.72	0.41	0.32	0.52	0.67	0.09	0.45	0.45	0.06	0.6
7190-50	-0.2	-0.25	-0.31	-0.23	-0.23	-0.3	-0.16	-0.17	-0.41	-0.2	-0.32	-0.28	-0.25	-0.11	-0.25	-0.19	-0.19	-0.15	-0.37	-0.29	-0.27	-0.33	-0.16	-0.35	-0.11	-0.38	-0.23	-0.19	-0.38	-0.19	-0.36	-0.2	-0.22	-0.28	-0.31	-0.37	-0.33	-0.37	-0.32	-0.16	-0.29	-0.28	-0.35	-0.27	-0.12	-0.37	-0.3	-0.46	-0.32	-0.23	-0.33	-0.32	-0.34	-0.11	-0.31	-0.28	-0.24	-0.32	-0.16	0.31	-0.37	-0.15	-0.25	0.48	-0.37	-0.37	-0.26	-0.34	-0.05	-0.25	-0.18	-0.39	-0.23	-0.28	-0.24	-0.33	-0.1	0.41	-0.21	0.41	-0.39	-0.42	-0.3	0.55	-0.23	-0.18	-0.28	0.66	-0.23	-0.22	-0.26	0.37	-0.31	0.29	-0.4	-0.37	0.36	-0.32	-0.44	-0.16	0.3	-0.38	-0.3	0.54	0.26	-0.03	-0.18	-0.24	-0.18	0.17	-0.26	-0.27	-0.28	0.22	-0.23	-0.18	-0.25	-0.34	-0.16	-0.48	-0.34	-0.27	0.52	-0.17	-0.39	-0.15	-0.3	0.26	0.53	-0.31	0.03	-0.31	0.61	-0.38	0.25	0.28	0.54	-0.23	0.07	-0.36	0.61	0.48	0.49	0.15	-0.12	-0.36	-0.18	-0.12	0.5	0.16	0.32	-0.13	0.03	-0.26	0.7	0.27	0.35	-0.3	-0.17	-0.13	0.15	0.02	-0.18	0.61	0.17	-0.11	-0.1	0.09	0.7	0.14	-0.06	0.63	-0.39	0	-0.02	0.17	0.12	-0.36	-0.41	-0.23	0.01	-0.39	0.1	-0.38	-0.39	-0.08	-0.26	0.51	-0.22	-0.31	-0.35	0.22	0.57	-0.02	0.12	0.13	-0.03	-0.33	0.49	0.11	-0.2	-0.16	-0.35	0.25	-0.03	0.4	0.67	0.34	-0.03	0.14	-0.09	-0.17	0.1	0.24	0.22	-0.1	-0.11	0.74	0.7	0.04	-0.14	0.78	-0.31	0.06	-0.51	0.18	0.17	0.45	-0.1	-0.29	0.14	0.32	-0.13	-0.29	0.78	-0.06	0.66	0.67	-0.34	0.19	0.6	-0.33	-0.38	0.08	-0.14	0.7	-0.02	0.08	0.85	0.73	0.08	0.3	0.14	0.11	0.49	-0.1	-0.25	-0.11	-0.01	0.3	-0.11	0.29	0.34	0.7	0.58	-0.28	0.16	0.06	0.21	-0.18	-0.14	-0.37	0.32	0.65	0.04	0.41	0.53	0.08	0.03	0.41	0.19	-0.05	-0.33	-0.14	0.06	0.68	0.16	-0.16	0.05	0.17	-0.31	-0.14	0.48	-0.33	0.34	0.74	-0.15	-0.23	0.15	-0.14	0.62	-0.08	0.05	0.58	0.36	-0.39	0.17	0	-0.42	0.43	0.1	0.04	-0.07	0.17	0.68	0.42	-0.3	0.45	0	-0.26	-0.01	0.46	0.15	0.5	0.55	0.32	0.74	0.11	0.54	0.03	-0.35	0.1	0.35	0.52	0.11	0.1	0.37	-0.06	0.78	0.35	0.79	0.68	0.19	-0.22	0.13	0.16	0.05	-0.11	0.55	0.31	-0.25	0.18	0.54	0.35	-0.34	0.67	0.7	-0.1	-0.34	0.66	-0.39	-0.13	0.43	-0.34	0.51	-0.31	0.03	0.79	0.22	0.73	-0.24	0.68	-0.08	-0.33	0.05	0.39	-0.13	0.12	0.08	0.47	0.47	0.16	-0.11	-0.48	-0.37	0.7	0.26	0.31	0.16	-0.27	0.17	0.32	0.32	-0.04	0.36	-0.08	0.01	0.72	0.75	0.42	0.02	-0.12	0.13	0.18	0.79	0.32	0.07	0.21	0.09	-0.34	0.57	-0.25	-0.21	-0.4	-0.2	-0.43	0.22	-0.19	0.07	0.42	0.34	0.37	0.37	-0.05	-0.01	0.03	-0.43	0.02	0.5	-0.1	-0.33	-0.05	-0.4	0.42	0.11	0.03	0.12	0.28	0.75	-0.09	-0.5	-0.3	-0.26	0.58	-0.41	0.26	0.46	-0.39	0.55	-0.11	0.14	0.09	-0.07	0.11	0.68	0.54	0.63	-0.44	0.27	0.32	0.19	0.37	-0.26	0.7	-0.31	0.32	0.11	0.35	0.42	0.42	0.37	0.03	0.2	0.73	-0.17	0.72	-0.33	0.56	0.46	0.43	-0.16	0.31	0.23	0.49	0.39	-0.23	0.51	0.03	0.74	0.2	-0.12	-0.12	0.28	0.55	-0.34	-0.17	0.21	0.33	-0.32	0.32	0.52	-0.36	-0.17	0.47	-0.14	0.67	-0.09	-0.29	0.17	-0.32	0.04	-0.03	0.52	0.22	-0.16	0.24	0.45	-0.42	0.29	0.11	0.19	-0.5	0.36	-0.23	0.45	-0.15	0.53	0.09	-0.04	0.12	-0.15	-0.18	-0.16	-0.29	-0.23	-0.17	0.23	0.72	0.31	0.04	-0.23	0.62	0.64	-0.05	0.04	0.11	0.63	-0.18	0.29	-0.49	-0.19	0.02	0.21	0.41	0.35	-0.11	0.22	0.31	0.43	0	0.05	0.53	0.3	-0.39	0.11	0.6	0.12	0.75	-0.51	0.09	0.37	0.09	-0.32	0.22	-0.07	-0.06	-0.36	-0.16	-0.3	-0.05	0.61	-0.42	0.27	0.12	0.5	0.2	-0.16	-0.3	0.71	0.72	-0.12	0.44	-0.12	0.39	0.44	-0.37	-0.38	0.04	0.11	0.13	0.09	0.15	-0.18	-0.35	-0.18	-0.35	0.41	0.61	0.05	0.09	0.32	0.44	-0.11	0.78	-0.36	0.48	-0.32	0.25	-0.32	0.1	0.41	0.32	-0.04	0.63	-0.01	0.26	-0.29	0.16	0.7	-0.36	0.13	0.25	-0.39	0.52	-0.19	0.54	0.32	0.53	-0.12	0.1	0.65	0.36	0.05	0.01	0.05	0.42	0.62	0.2	0.6	0.01	0.34	-0.24	0.39	-0.32	0.1	0.03	0.58	0.42	-0.32	0.24	0.3	-0.23	0.53	0.28	0.59	0.43	-0.35	-0.25	0.59	-0.18	-0.04	0.53	-0.35	0.21	0.34	-0.37	0.32	0.12	-0.3	0.36	0.03	0.61	0.71	0.42	-0.26	0.2	0.54	0.18	-0.2	-0.07	0.1	-0.14	0.01	0.61	0.09	-0.32	0.29	0.09	0.19	-0.3	0.4	0.09	0.14	-0.14	0	0.04	0.27	-0.23	0.05	0.73	0.23	-0.07	0.14	-0.27	0.17	0.02	-0.02	-0.23	-0.54	0.1	0.49	-0.35	0.05	-0.43	0.51	0.16	-0.04	0.66	0.61	-0.13	0.35	0.35	-0.18	0.17	0.22	0.5	-0.35	0.51	-0.38	0.39	0.35	-0.25	-0.16	-0.01	0.07	0.63	-0.16	0.34	-0.36	0.12	0	-0.35	-0.16	0.3	0.61	-0.19	0.23	0.63	0.14	-0.33	0	0.3	0.68	-0.43	0.28	0.42	0.49	0.43	0.23	0.41	0.17	-0.3	-0.29	-0.41	0.49	-0.29	0.19	0.14	0.19	0.47	-0.29	0.68	-0.01	0.44	0.18	0.24	-0.37	0.35	-0.26	0.63	-0.37	-0.31	0.56	0.42	-0.41	0.36	0.36	0.5	-0.38	0.23	0.06	0.48	0.27	0.31	-0.44	0.54	0.3	-0.42	-0.17	0.08	0.41	0.27	0.56	-0.19	-0.3	-0.23	0.15	0.26	0.1	0.21	0	0.45	0.5	0.38	0.3	0.36	0.47	-0.29	-0.38	0.18	-0.08	-0.38	0.62	0.29	-0.4	0.24	-0.21	-0.36	0.06	0.42	-0.06	-0.17	-0.23	0.02	-0.26	-0.18	-0.13	-0.17	-0.23	0.13	0.02	-0.22	-0.17	-0.2	0.21	-0.19	-0.26	-0.34	-0.02	0.23	0.01	-0.18	-0.4	-0.31	-0.26	-0.19	-0.39	-0.33	-0.36	-0.32	-0.34	-0.32	-0.28	-0.29	-0.33	0.31	-0.32	-0.28	-0.21	-0.36	0.04	-0.27	-0.23	-0.34	-0.26	-0.39	-0.25	-0.34	-0.32	-0.38	0.42	-0.35	-0.09	-0.11	-0.18	-0.28	-0.41	-0.25	-0.22	-0.31	0.21	0.11	-0.29	-0.29	-0.37	-0.35	-0.28	-0.36	-0.31	-0.21	-0.2	-0.38	-0.1	-0.28	0	-0.3	-0.11	-0.19	-0.41	-0.31	-0.32	-0.27	-0.4	-0.29	-0.25	0.04	-0.32	-0.26	-0.28	0.11	-0.22	-0.35	-0.3	0.21	0.04	-0.34	-0.31	-0.34	0.47	-0.31	0.21	-0.3	-0.2	-0.23	-0.35	-0.34	0.28	-0.31	-0.21	-0.33	-0.17	-0.22	0.09	-0.19	-0.33	-0.4	-0.39	-0.32	0.06	0.3	0.15	-0.34	-0.36	-0.26	-0.27	-0.32	-0.31	-0.29	-0.39	-0.3	-0.26	-0.21	-0.23	-0.04	-0.23	-0.29	0.07	-0.12	-0.29	-0.31	-0.33	-0.22	-0.26	-0.33	-0.23	-0.43	-0.29	-0.34	-0.24	-0.37	0.07	-0.3	-0.3	-0.34	-0.1	0.05	-0.23	-0.31	-0.24	-0.23	-0.05	-0.27	0.23	0.38	-0.07	-0.31	-0.26	-0.01	-0.15	-0.37	-0.27	-0.27	-0.31	-0.32	-0.37	-0.3	-0.29	-0.12	-0.41	-0.13	-0.36	0.24	-0.37	-0.24	-0.4	-0.31	-0.25	-0.31	-0.25	0.17	0.05	-0.31	-0.2	-0.27	-0.22	0.19	-0.26	-0.21	-0.32	-0.33	-0.19	-0.24	-0.18	-0.24	-0.18	-0.22	-0.28	-0.36	-0.23	-0.33	-0.14	-0.3	-0.27	-0.34	-0.2	-0.31	0.28	-0.33	-0.17	0.08	0.07	-0.22	-0.32	-0.33	-0.33	-0.07	-0.21	-0.2	-0.27	-0.06	-0.33	-0.24	-0.22	-0.11	-0.17	-0.1	-0.34	-0.25	-0.19	-0.31	0.3	-0.37	-0.33	0.18	-0.48	-0.04	0.26	-0.27	-0.18	-0.23	-0.26	-0.25	-0.33	-0.23	-0.31	-0.3	-0.34	-0.28	-0.36	-0.38	-0.3	-0.15	-0.24	-0.26	0.15	-0.33	-0.12	-0.25	-0.41	-0.21	-0.57	-0.34	-0.39	-0.24	-0.31	-0.33	-0.29	-0.1	-0.23	-0.26	-0.34	0.39	-0.35	0.11	-0.27	-0.3	-0.17	0.17	-0.32	-0.16	-0.24	-0.3	0.27	-0.27	-0.27	-0.37	-0.28	-0.26	-0.23	-0.31	-0.14	-0.13	0.18	-0.18	-0.27	-0.29	-0.34	-0.4	-0.28	-0.03	0.09	-0.27	-0.28	-0.24	-0.33	-0.35	-0.34	-0.3	-0.33	0.32	-0.22	-0.14	-0.32	-0.17	-0.3	-0.34	-0.23	-0.24	-0.2	-0.34	-0.23	-0.3	-0.19	-0.29	-0.22	-0.22	0.04	-0.29	-0.38	-0.08	-0.24	-0.14	-0.2	-0.03	-0.25	-0.28	-0.18	-0.16	-0.24	-0.24	-0.33	-0.3	-0.33	-0.16	-0.26	-0.05	-0.34	-0.37	-0.26	-0.28	-0.11	-0.29	-0.35	-0.25	0.21	0	0.02	-0.28	-0.23	-0.34	-0.21	0.09	0.02	-0.36	0.17	-0.29	0.67	0.01	-0.36	-0.22	0.19	-0.22	0.14	-0.2	-0.09	-0.33	-0.2	-0.33	-0.23	-0.25	-0.25	-0.33	-0.23	-0.18	-0.05	-0.08	-0.19	-0.3	-0.31	-0.22	0.01	-0.35	-0.3	0.13	-0.25	-0.25	-0.15	-0.28	-0.32	-0.37	0	-0.2	-0.14	-0.31	-0.18	-0.23	-0.06	-0.26	-0.27	-0.21	-0.09	-0.09	-0.17	-0.26	-0.29	-0.1	0.11	-0.28	-0.3	-0.2	-0.22	-0.29	0.01	-0.29	0.41	-0.3	-0.17	-0.3	-0.09	-0.19	-0.29	-0.29	-0.24	-0.28	-0.19	-0.27	0.32	-0.21	-0.25	-0.25	-0.25	0.44	0.25	-0.31	0.06	-0.35	0	-0.15	0.06	-0.09	-0.3	-0.32	-0.14	-0.06	-0.43	0.07	-0.12	-0.26	-0.09	-0.25	-0.24	0.54	0.02	-0.27	-0.11	-0.37	0.24	-0.23	-0.27	0.4	-0.04	0.27	0.31	-0.35	-0.15	0.38	-0.33	0.23	-0.31	-0.13	-0.17	-0.29	0.18	-0.43	-0.31	-0.35	-0.14	-0.15	0.3	-0.14	-0.2	-0.25	-0.2	0.46	-0.06	-0.29	0.31	-0.2	-0.3	-0.17	-0.33	-0.26	0.16	-0.1	0.27	0.19	-0.4	-0.23	-0.25	-0.29	-0.23	-0.23	0.27	-0.26	-0.31	-0.21	-0.11	0.75	-0.03	0.71	0.36	-0.29	0.23	-0.24	-0.24	-0.25	-0.04	0.23	-0.32	-0.22	-0.27	-0.4	0.49	0.48	-0.02	-0.27	-0.2	0.22	0.32	-0.24	-0.29	0.1	-0.36	-0.21	0.07	0.18	-0.34	1	-0.32	-0.28	-0.31	-0.34	-0.39	-0.23	-0.37	-0.2	0.51	-0.53	0.75	-0.3	0.08	-0.07	0.05	0.1	0.15	0.14	0.36	-0.28	-0.14	0.16	-0.17	0.03	0.3	-0.12	0.21	0.02	0.27	0.29	0.32	-0.02	0.22	-0.2	-0.12	-0.16	-0.03	-0.19	0.39	-0.21	0	-0.17	0.15	0.33	0.05	-0.14	0.22	0.19	0.04	0.4	-0.06
13027-20	0.69	0.71	0.75	0.72	0.8	0.76	0.75	0.72	0.77	0.7	0.77	0.81	0.7	0.64	0.75	0.74	0.7	0.64	0.76	0.71	0.8	0.73	0.65	0.74	0.68	0.75	0.68	0.69	0.72	0.7	0.75	0.68	0.75	0.73	0.77	0.76	0.73	0.72	0.73	0.65	0.78	0.78	0.77	0.78	0.67	0.71	0.72	0.71	0.72	0.83	0.74	0.77	0.71	0.72	0.71	0.81	0.75	0.71	0.73	-0.28	0.76	0.66	0.71	-0.49	0.82	0.75	0.79	0.77	0.66	0.77	0.68	0.8	0.73	0.79	0.84	0.75	0.48	-0.34	0.7	-0.38	0.72	0.77	0.83	-0.47	0.66	0.72	0.74	-0.46	0.72	0.75	0.67	-0.28	0.73	-0.22	0.71	0.76	-0.56	0.7	0.85	0.29	-0.5	0.81	0.86	-0.46	-0.42	-0.13	0.64	0.73	0.61	-0.5	0.57	0.86	0.64	-0.38	0.64	0.66	0.64	0.85	0.65	0.79	0.84	0.75	-0.33	0.77	0.81	0.65	0.78	-0.55	-0.49	0.77	0.71	0.66	-0.37	0.65	-0.32	-0.27	-0.46	0.72	-0.16	0.79	-0.1	-0.44	-0.43	-0.45	0.62	0.84	0.31	0.77	-0.35	-0.49	-0.18	0.77	0.65	0.68	-0.27	-0.34	-0.19	0.86	0.76	0.29	0.52	0.63	0.67	-0.37	-0.51	0.55	0.65	0.55	-0.24	0.62	0.75	-0.41	0.72	0.71	0.57	-0.49	0.6	0.75	0.87	0.69	0.69	0.76	0.65	0.81	0.84	0.79	0.22	-0.29	0.69	0.71	0.79	-0.51	-0.38	0.63	0.53	0.63	0.72	0.61	-0.45	0.6	0.4	0.62	0.88	-0.44	0.47	-0.29	-0.34	-0.26	0.61	0.46	0.67	0.82	0.61	0.03	-0.5	0.59	0.78	-0.32	-0.33	0.45	0.75	-0.18	0.85	0.51	0.76	0.43	0.51	-0.3	0.72	0.58	0.61	-0.18	0.72	0.74	-0.38	0.74	-0.2	-0.27	0.76	0.23	-0.33	0.82	0.87	0.67	0.51	-0.26	0.61	0.52	-0.39	-0.26	0.62	-0.43	-0.48	-0.46	-0.07	0.68	0.81	0.65	0.69	0.05	0.77	-0.26	-0.31	-0.35	-0.3	0.79	0.61	0.68	0.09	0.83	0.78	0.89	-0.06	-0.39	-0.41	-0.36	-0.12	0.58	-0.17	-0.22	0.49	0.68	0.86	0.75	0.53	-0.39	0.56	0.57	0.55	0.52	0.86	0.48	-0.21	0.61	0.08	-0.28	0.59	0.67	0.48	0.74	-0.31	0.67	0.49	-0.38	-0.22	0.87	-0.13	0.73	0.87	-0.16	0.56	0.61	0.69	0.47	-0.35	-0.32	0.81	-0.18	0.42	0.85	0.38	-0.25	0.36	-0.31	-0.24	-0.23	-0.18	0.57	-0.27	-0.32	0.77	0.12	-0.36	-0.35	-0.52	0.44	-0.41	0.71	-0.33	0.24	-0.29	-0.24	-0.5	0.82	0.54	0.5	0.51	-0.03	-0.24	-0.16	0.84	-0.3	-0.31	-0.15	0.82	-0.06	-0.23	0.66	0.61	-0.27	0.73	0.4	-0.45	0.87	-0.37	0.84	0.62	-0.25	0.31	-0.24	0.69	-0.19	0.42	0.87	0.13	-0.29	0.84	0.49	0.48	-0.19	-0.25	0.41	0.77	0.89	0.88	-0.35	-0.28	-0.33	-0.49	0.84	0.63	0.19	-0.37	0.74	0.05	0.61	0.4	-0.24	-0.22	-0.14	0.49	0.32	-0.42	0.14	-0.29	-0.21	0.36	-0.51	-0.45	0.87	-0.21	0.82	0.77	0.88	0.78	0.64	0.51	0.5	0.62	0.01	-0.17	0.02	-0.22	0.53	0.43	0.63	0.9	0.5	-0.11	0.61	0.8	0.48	0.8	0.09	0.48	0.71	0.66	0.08	-0.26	0.63	0.83	0.71	0.82	-0.27	0.89	0.24	-0.36	0.79	0.05	0.65	0.39	0.39	0.72	0.68	-0.16	-0.2	-0.25	0.85	-0.03	-0.26	0.46	0.45	0.84	-0.18	0.79	0.29	0.38	-0.38	-0.52	-0.09	0.11	0.71	0.34	-0.23	0.62	-0.09	0.88	-0.19	-0.3	-0.25	0.22	-0.06	0.41	-0.01	0.03	0.59	-0.06	0.06	-0.22	-0.2	0.75	0.57	0.22	-0.14	0.78	0.59	0.5	0.15	0.81	-0.21	-0.2	0.83	0.56	0.09	0.81	-0.13	0.53	0.86	0.35	0.86	0.71	0.1	-0.24	-0.01	0.13	0.39	0.21	0.9	0.4	0.54	-0.52	0.85	-0.19	0.84	-0.35	0.83	-0.01	0.27	0.42	0.48	0.77	0.76	0.76	0.61	0.76	0.01	0.23	-0.03	0.34	0.5	0.8	-0.16	0	0.8	0.53	0.43	-0.2	0.57	0.44	0.82	0.67	0.56	0.35	-0.25	-0.06	0.72	0.39	0.1	0.16	0.4	0.51	-0.28	0.04	0.89	0.31	-0.25	0.28	-0.19	0.71	0.56	-0.01	0.24	0.61	0.41	0.73	0.54	0.7	0.77	0.89	0.58	-0.09	0.72	0.27	0.58	0.06	0.35	0.79	0.82	-0.18	-0.11	0.39	0	0.63	0.06	0.01	0.89	0.87	0.58	0.48	0.44	0.49	0.46	0.83	0.87	0.73	0.87	-0.24	-0.26	0.59	0.33	-0.01	0.01	0.66	-0.12	0.92	-0.13	0.79	0.43	0.65	0.32	0.11	0.44	0.6	0.05	0.36	-0.13	0.59	0.48	-0.08	0.89	0.32	0.46	0.87	0.06	0.84	-0.25	-0.32	-0.29	0.76	0.35	-0.13	-0.1	0.76	0.44	0.68	-0.14	-0.04	0.63	-0.11	0.68	0.04	0.83	-0.06	0.88	0.45	0.63	-0.15	-0.12	0.83	0.22	-0.22	0.84	-0.14	0.22	-0.29	0.1	0.9	0.7	-0.24	0.6	0.61	-0.1	0.92	0.58	-0.17	0.9	0.3	0.32	0.81	-0.16	0.67	0.06	-0.22	0.12	0.56	0.2	0.06	0.39	0.08	0.42	0.43	0.55	0.44	-0.14	0.53	0.67	0.36	0.31	0.29	0.87	-0.05	0.42	0.33	0.71	0.55	0.7	0.18	0.82	0.65	-0.08	0.3	0.4	0.28	0.82	0.3	0.52	0.66	0.65	0.8	0.45	0.14	0.89	0.31	0.88	-0.22	0.19	0.41	-0.25	-0.19	0.62	0.24	-0.25	0.78	0.39	0.15	-0.18	0.87	-0.12	0.58	0.01	0.23	0.81	0.44	0.67	0.59	-0.06	0.47	0	0.89	0.41	0.27	0.84	0.84	-0.13	0.03	0.73	0.31	-0.04	0.4	0.85	0.57	0.21	-0.15	0.88	-0.12	0.06	-0.07	0.06	0.06	0.27	0.14	0.73	0.86	0.85	0.21	0.85	0.41	0.39	0.38	0.12	0.88	-0.28	0.54	0.1	-0.35	-0.01	0.85	-0.16	0.64	-0.18	0.88	0.87	-0.06	0.09	0.89	0.02	-0.35	0.02	0.9	-0.08	0.38	0.1	0.39	-0.2	0.9	0.04	0.22	0.9	0.75	0.35	0.2	-0.24	-0.05	0.82	0.8	0.77	0.29	0.05	0.48	0.23	0.34	0.1	-0.08	0.33	0.33	0.15	0.2	0.68	0.9	0.45	0.61	0.86	-0.09	-0.05	0.78	-0.04	0.84	0.83	0.34	0.15	0.44	0.68	0.84	0.43	0.88	0.85	0.74	0.82	0.82	0.17	0.68	0.74	0.82	0.85	-0.37	0.79	0.81	0.86	0.55	0.16	0.35	0.8	0.89	0.87	0.85	0.85	0.8	0.88	0.9	0.88	0.88	0.85	0.86	0.87	0.91	0.25	0.89	0.86	0.75	0.89	0.56	0.85	0.86	0.87	0.9	0.9	0.84	0.89	0.87	0.89	-0.22	0.88	0.66	0.82	0.76	0.86	0.91	0.87	0.86	0.89	0.01	0.14	0.87	0.86	0.81	0.89	0.87	0.89	0.89	0.86	0.77	0.89	0.64	0.87	0.58	0.86	0.84	0.77	0.85	0.83	0.87	0.85	0.88	0.88	0.86	0.37	0.88	0.86	0.88	0.47	0.85	0.89	0.89	0.25	0.53	0.85	0.8	0.88	-0.37	0.89	0.39	0.84	0.85	0.81	0.87	0.88	0.34	0.86	0.8	0.88	0.58	0.87	0.42	0.84	0.89	0.82	0.9	0.87	0.44	0.21	0.25	0.88	0.9	0.85	0.84	0.88	0.87	0.85	0.87	0.87	0.84	0.86	0.86	0.47	0.83	0.83	-0.18	0.63	0.87	0.85	0.89	0.81	0.84	0.88	0.86	0.89	0.85	0.88	0.85	0.89	0.49	0.83	0.86	0.86	0.77	0.45	0.85	0.86	0.87	0.88	0.51	0.86	0.29	-0.1	0.58	0.86	0.89	0.57	0.78	0.86	0.87	0.87	0.87	0.87	0.85	0.87	0.89	0.6	0.89	0.62	0.81	0.28	0.88	0.84	0.9	0.87	0.87	0.89	0.85	0.44	0.44	0.89	0.82	0.86	0.85	0.29	0.87	0.78	0.89	0.88	0.8	0.85	0.8	0.85	0.82	0.8	0.88	0.88	0.86	0.87	0.64	0.88	0.87	0.86	0.76	0.83	0.26	0.87	0.8	0.54	0.31	0.79	0.87	0.84	0.86	0.56	0.85	0.85	0.83	0.55	0.88	0.88	0.82	0.8	0.73	0.53	0.82	0.86	0.85	0.8	-0.07	0.89	0.85	0.45	0.79	0.39	0.3	0.86	0.66	0.82	0.84	0.8	0.86	0.79	0.87	0.88	0.86	0.83	0.86	0.87	0.84	0.77	0.85	0.85	0.29	0.88	0.18	0.84	0.89	0.8	0.71	0.85	0.88	0.83	0.86	0.82	0.83	0.62	0.87	0.85	0.87	-0.15	0.86	0.37	0.87	0.86	0.77	0.43	0.87	0.84	0.85	0.88	-0.44	0.83	0.8	0.86	0.91	0.85	0.77	0.86	0.86	0.59	-0.35	0.83	0.87	0.85	0.81	0.88	0.84	0.6	0.48	0.85	0.85	0.6	0.87	0.85	0.88	0.86	0.88	-0.24	0.84	0.81	0.88	0.82	0.83	0.86	0.85	0.8	0.78	0.86	0.85	0.86	0.86	0.85	0.82	0.85	0.54	0.87	0.88	0.78	0.79	0.74	0.79	0.73	0.8	0.85	0.86	0.83	0.79	0.64	0.88	0.85	0.87	0.62	0.82	0.63	0.86	0.8	0.79	0.86	0.55	0.84	0.88	0.88	-0.17	0.58	-0.01	0.79	0.84	0.88	0.84	0.53	0.57	0.86	0.38	0.84	-0.12	0.42	0.89	0.63	-0.5	0.61	-0.03	0.46	0.6	0.76	0.82	0.86	0.81	0.8	0.86	0.87	0.65	0.8	0.58	0.7	0.81	0.84	0.85	0.84	0.57	0.83	0.79	0.55	0.81	0.85	0.81	0.86	0.87	0.83	0.62	0.78	0.8	0.86	0.8	0.86	0.75	0.87	0.84	0.81	0.59	0.57	0.79	0.81	0.66	0.66	0.16	0.83	0.85	0.83	0.59	0.85	0.52	0.86	-0.27	0.81	0.59	0.7	0.63	0.82	0.82	0.86	0.79	0.59	0.68	0.85	0.02	0.82	0.66	0.82	0.79	0.04	0.31	0.87	0.71	0.76	0.56	0.59	-0.39	0.58	0.83	0.87	0.55	0.45	0.8	0.55	0.61	0.82	0.56	0.84	0.84	0.14	0.62	0.89	0.61	0.85	0.4	0.72	0.81	0.2	0.6	0.32	0.35	0.84	0.81	-0.01	0.85	0.27	0.81	0.82	0.81	0.85	0.39	0.85	0.83	0.87	0.44	0.82	-0.32	0.77	0.81	0.84	0.77	-0.16	0.67	0.85	0.4	0.79	0.82	0.81	0.83	0.83	0.15	0.47	0.37	0.57	0.8	0.74	0.53	0.86	0.81	0.81	-0.04	0.78	0.83	0.83	0.44	-0.26	0.51	-0.22	0.22	0.79	0.22	0.82	0.84	0.74	0.5	0.46	0.82	0.62	0.85	0.88	-0.17	-0.08	0.58	0.85	0.76	-0.17	0.26	0.75	0.69	-0.12	0.83	0.78	0.65	-0.09	0.82	-0.32	1	0.82	0.84	0.8	0.87	0.84	0.87	0.74	-0.04	0.75	-0.14	0.85	0.59	0.43	0.69	0.61	0.6	0.51	0.26	0.85	0.52	0.62	0.79	0.48	0.32	0.84	0.27	0.59	0.45	0.25	0.49	0.7	0.2	0.62	0.55	0.76	0.37	0.82	0.25	0.84	0.53	0.81	0.49	0.39	0.52	0.73	0.17	0.6	0.59	0.12	0.72
10342-55	0.72	0.73	0.76	0.73	0.79	0.75	0.74	0.75	0.77	0.72	0.77	0.77	0.73	0.69	0.74	0.74	0.71	0.69	0.77	0.72	0.78	0.75	0.68	0.74	0.68	0.74	0.69	0.73	0.72	0.72	0.74	0.71	0.75	0.74	0.76	0.75	0.76	0.74	0.72	0.69	0.78	0.76	0.75	0.76	0.7	0.71	0.72	0.69	0.73	0.78	0.72	0.76	0.73	0.72	0.73	0.79	0.76	0.71	0.74	-0.29	0.74	0.69	0.71	-0.54	0.79	0.72	0.78	0.78	0.68	0.78	0.69	0.8	0.73	0.82	0.82	0.77	0.55	-0.32	0.7	-0.44	0.73	0.74	0.81	-0.43	0.68	0.72	0.73	-0.44	0.72	0.74	0.7	-0.33	0.76	-0.24	0.72	0.79	-0.66	0.7	0.78	0.37	-0.53	0.81	0.84	-0.45	-0.39	-0.14	0.68	0.73	0.64	-0.56	0.6	0.77	0.66	-0.38	0.66	0.67	0.64	0.82	0.7	0.79	0.85	0.78	-0.37	0.82	0.77	0.69	0.78	-0.63	-0.47	0.8	0.71	0.69	-0.38	0.64	-0.35	-0.3	-0.42	0.69	-0.12	0.8	-0.05	-0.46	-0.42	-0.47	0.64	0.82	0.36	0.72	-0.41	-0.54	-0.22	0.79	0.71	0.68	-0.18	-0.37	-0.15	0.78	0.76	0.38	0.59	0.64	0.69	-0.43	-0.55	0.57	0.62	0.57	-0.14	0.64	0.79	-0.41	0.75	0.66	0.66	-0.51	0.65	0.76	0.83	0.69	0.76	0.77	0.69	0.84	0.82	0.8	0.22	-0.23	0.72	0.71	0.78	-0.58	-0.33	0.64	0.56	0.62	0.76	0.64	-0.46	0.61	0.44	0.66	0.84	-0.49	0.56	-0.33	-0.27	-0.23	0.76	0.51	0.65	0.74	0.64	-0.01	-0.55	0.59	0.78	-0.3	-0.28	0.58	0.79	-0.17	0.8	0.61	0.76	0.5	0.58	-0.3	0.69	0.6	0.66	-0.15	0.8	0.74	-0.32	0.74	-0.15	-0.27	0.83	0.36	-0.33	0.81	0.84	0.75	0.54	-0.28	0.62	0.51	-0.41	-0.21	0.71	-0.4	-0.53	-0.48	-0.06	0.69	0.82	0.64	0.74	0.07	0.8	-0.25	-0.34	-0.39	-0.27	0.79	0.64	0.66	0.07	0.74	0.75	0.82	-0.05	-0.39	-0.38	-0.43	-0.1	0.62	-0.13	-0.17	0.55	0.7	0.83	0.78	0.55	-0.38	0.66	0.6	0.63	0.55	0.83	0.47	-0.23	0.68	0.27	-0.22	0.62	0.66	0.55	0.71	-0.27	0.66	0.52	-0.42	-0.23	0.83	-0.15	0.71	0.81	-0.11	0.62	0.68	0.67	0.51	-0.38	-0.26	0.86	-0.13	0.44	0.83	0.51	-0.26	0.43	-0.34	-0.26	-0.2	-0.13	0.62	-0.32	-0.29	0.76	0.14	-0.38	-0.4	-0.53	0.37	-0.48	0.75	-0.23	0.25	-0.25	-0.27	-0.52	0.8	0.59	0.52	0.5	0.03	-0.18	-0.13	0.84	-0.35	-0.32	-0.16	0.83	-0.03	-0.21	0.69	0.59	-0.22	0.75	0.44	-0.51	0.75	-0.36	0.74	0.67	-0.2	0.45	-0.28	0.68	-0.14	0.47	0.76	0.15	-0.35	0.77	0.54	0.49	-0.21	-0.24	0.48	0.76	0.76	0.81	-0.33	-0.25	-0.41	-0.52	0.86	0.65	0.12	-0.35	0.73	0.03	0.73	0.4	-0.25	-0.22	-0.21	0.49	0.29	-0.49	0.23	-0.26	-0.17	0.46	-0.53	-0.5	0.84	-0.2	0.79	0.82	0.87	0.76	0.69	0.55	0.58	0.63	0.07	-0.17	0.02	-0.19	0.55	0.5	0.68	0.83	0.64	-0.12	0.71	0.69	0.48	0.79	0.16	0.55	0.73	0.67	0.12	-0.22	0.66	0.73	0.74	0.85	-0.23	0.85	0.21	-0.41	0.82	0.05	0.68	0.53	0.39	0.74	0.71	-0.12	-0.18	-0.19	0.75	-0.04	-0.23	0.48	0.47	0.81	-0.17	0.68	0.36	0.37	-0.45	-0.48	-0.08	0.15	0.67	0.37	-0.13	0.57	-0.05	0.86	-0.19	-0.26	-0.29	0.32	-0.04	0.46	-0.03	0.05	0.61	-0.03	0.07	-0.24	-0.12	0.73	0.61	0.28	-0.16	0.75	0.59	0.52	0.17	0.71	-0.23	-0.22	0.82	0.62	0.08	0.81	-0.19	0.69	0.83	0.41	0.83	0.76	0.09	-0.23	0.05	0.16	0.46	0.22	0.77	0.48	0.6	-0.56	0.8	-0.18	0.8	-0.45	0.75	0.03	0.32	0.45	0.52	0.82	0.72	0.81	0.66	0.83	0.06	0.28	0.02	0.37	0.51	0.81	-0.14	0.06	0.78	0.64	0.55	-0.2	0.57	0.49	0.83	0.76	0.61	0.38	-0.23	-0.12	0.71	0.43	0.13	0.13	0.48	0.64	-0.31	0.18	0.83	0.26	-0.25	0.32	-0.16	0.73	0.57	-0.02	0.33	0.69	0.52	0.76	0.64	0.73	0.7	0.84	0.55	-0.08	0.74	0.36	0.61	0.06	0.41	0.68	0.83	-0.13	-0.09	0.48	0.06	0.62	0.09	0.05	0.84	0.83	0.54	0.51	0.54	0.53	0.58	0.84	0.81	0.78	0.83	-0.31	-0.22	0.65	0.27	0.06	0.04	0.78	-0.1	0.79	-0.15	0.8	0.45	0.6	0.26	0.23	0.45	0.56	0.04	0.42	-0.13	0.56	0.53	-0.06	0.84	0.31	0.49	0.82	0.12	0.83	-0.11	-0.38	-0.22	0.77	0.36	-0.08	-0.03	0.72	0.46	0.65	-0.11	-0.03	0.61	-0.12	0.62	0.09	0.87	-0.01	0.84	0.5	0.75	-0.17	-0.08	0.8	0.22	-0.21	0.86	-0.11	0.2	-0.25	0.12	0.87	0.72	-0.26	0.63	0.65	-0.07	0.81	0.52	-0.11	0.83	0.38	0.4	0.71	-0.16	0.69	0.09	-0.18	0.19	0.61	0.18	0.13	0.44	0.16	0.41	0.48	0.58	0.42	-0.14	0.61	0.68	0.41	0.35	0.38	0.85	0	0.44	0.39	0.74	0.57	0.69	0.22	0.83	0.59	-0.07	0.34	0.45	0.36	0.78	0.38	0.54	0.69	0.69	0.83	0.46	0.15	0.84	0.34	0.8	-0.2	0.16	0.42	-0.18	-0.15	0.61	0.29	-0.31	0.78	0.42	0.21	-0.08	0.8	-0.14	0.6	0.1	0.22	0.83	0.52	0.72	0.61	-0.04	0.5	0.02	0.83	0.46	0.23	0.81	0.85	-0.12	0.06	0.82	0.38	-0.02	0.45	0.84	0.58	0.27	-0.1	0.82	-0.1	0.07	-0.08	0.07	0.03	0.33	0.2	0.75	0.8	0.8	0.24	0.87	0.48	0.54	0.43	0.13	0.76	-0.17	0.57	0.15	-0.39	-0.01	0.87	-0.13	0.63	-0.14	0.76	0.79	-0.07	0.15	0.82	0.04	-0.39	0.08	0.86	-0.08	0.34	0.16	0.49	-0.17	0.84	0.06	0.24	0.83	0.76	0.42	0.3	-0.25	0.01	0.78	0.8	0.82	0.35	0.1	0.49	0.25	0.36	0.08	-0.09	0.37	0.42	0.18	0.23	0.79	0.84	0.46	0.56	0.88	-0.02	-0.06	0.58	0.01	0.81	0.85	0.38	0.17	0.44	0.68	0.84	0.46	0.85	0.82	0.66	0.77	0.76	0.35	0.63	0.74	0.81	0.81	-0.35	0.79	0.75	0.8	0.62	0.31	0.44	0.76	0.86	0.85	0.79	0.8	0.73	0.86	0.83	0.88	0.83	0.81	0.85	0.85	0.83	0.29	0.86	0.85	0.69	0.83	0.62	0.77	0.86	0.84	0.82	0.87	0.82	0.88	0.84	0.83	-0.12	0.81	0.72	0.77	0.78	0.81	0.87	0.86	0.83	0.85	0.21	0.12	0.83	0.84	0.81	0.87	0.79	0.83	0.84	0.79	0.77	0.81	0.68	0.81	0.56	0.84	0.78	0.74	0.79	0.81	0.83	0.83	0.81	0.84	0.81	0.51	0.87	0.82	0.88	0.54	0.79	0.87	0.83	0.36	0.61	0.85	0.81	0.87	-0.21	0.84	0.49	0.86	0.85	0.82	0.81	0.8	0.39	0.79	0.78	0.84	0.63	0.83	0.51	0.83	0.82	0.78	0.84	0.85	0.51	0.19	0.23	0.84	0.86	0.81	0.78	0.84	0.79	0.83	0.83	0.82	0.8	0.77	0.82	0.61	0.76	0.82	-0.17	0.63	0.85	0.85	0.84	0.77	0.84	0.85	0.85	0.77	0.83	0.82	0.8	0.82	0.57	0.85	0.82	0.83	0.76	0.48	0.82	0.83	0.81	0.82	0.59	0.83	0.41	-0.06	0.62	0.85	0.83	0.63	0.74	0.87	0.81	0.84	0.86	0.84	0.85	0.77	0.82	0.64	0.87	0.66	0.81	0.37	0.86	0.82	0.81	0.79	0.86	0.85	0.84	0.5	0.57	0.81	0.84	0.78	0.81	0.34	0.84	0.7	0.85	0.83	0.77	0.82	0.72	0.82	0.8	0.75	0.82	0.84	0.81	0.86	0.73	0.81	0.84	0.81	0.71	0.83	0.37	0.81	0.77	0.61	0.36	0.83	0.85	0.87	0.76	0.61	0.77	0.81	0.84	0.55	0.85	0.82	0.76	0.82	0.69	0.57	0.77	0.83	0.82	0.86	0.03	0.87	0.88	0.53	0.76	0.46	0.3	0.82	0.7	0.82	0.82	0.73	0.79	0.72	0.81	0.85	0.84	0.81	0.77	0.89	0.86	0.8	0.82	0.85	0.39	0.83	0.12	0.79	0.85	0.86	0.69	0.86	0.89	0.77	0.83	0.87	0.83	0.66	0.83	0.85	0.86	-0.07	0.86	0.48	0.85	0.81	0.81	0.5	0.79	0.79	0.83	0.86	-0.4	0.83	0.82	0.87	0.83	0.81	0.81	0.87	0.86	0.64	-0.3	0.78	0.83	0.83	0.85	0.84	0.82	0.67	0.58	0.81	0.87	0.66	0.85	0.82	0.8	0.84	0.86	-0.27	0.8	0.79	0.85	0.81	0.82	0.83	0.84	0.78	0.8	0.85	0.81	0.84	0.86	0.83	0.78	0.78	0.6	0.84	0.8	0.78	0.81	0.72	0.82	0.68	0.84	0.87	0.8	0.83	0.81	0.67	0.84	0.81	0.87	0.65	0.84	0.69	0.84	0.84	0.76	0.87	0.57	0.85	0.88	0.83	-0.09	0.63	0.04	0.82	0.87	0.86	0.81	0.52	0.6	0.87	0.47	0.83	-0.07	0.47	0.83	0.67	-0.55	0.51	-0.05	0.45	0.65	0.78	0.82	0.84	0.8	0.79	0.81	0.88	0.69	0.81	0.61	0.78	0.82	0.84	0.85	0.81	0.64	0.78	0.78	0.58	0.86	0.83	0.8	0.86	0.84	0.78	0.66	0.75	0.81	0.82	0.79	0.85	0.81	0.84	0.85	0.82	0.64	0.59	0.81	0.81	0.68	0.7	0.3	0.83	0.84	0.82	0.65	0.8	0.57	0.82	-0.19	0.84	0.64	0.74	0.67	0.79	0.85	0.87	0.85	0.61	0.7	0.83	0.09	0.89	0.69	0.78	0.86	0.12	0.37	0.86	0.63	0.72	0.62	0.63	-0.36	0.65	0.84	0.87	0.64	0.5	0.78	0.56	0.66	0.83	0.62	0.86	0.82	0.23	0.66	0.8	0.65	0.86	0.46	0.73	0.76	0.25	0.63	0.43	0.42	0.86	0.81	0.08	0.78	0.34	0.88	0.8	0.8	0.87	0.45	0.81	0.76	0.87	0.47	0.8	-0.27	0.79	0.84	0.85	0.81	-0.01	0.67	0.84	0.47	0.77	0.81	0.8	0.85	0.8	0.1	0.52	0.42	0.62	0.79	0.78	0.5	0.8	0.81	0.84	-0.02	0.82	0.86	0.84	0.46	-0.23	0.55	-0.2	0.26	0.82	0.21	0.87	0.84	0.81	0.55	0.51	0.84	0.65	0.83	0.73	-0.16	0	0.66	0.88	0.79	-0.12	0.32	0.79	0.67	-0.03	0.84	0.82	0.71	-0.05	0.81	-0.28	0.82	1	0.85	0.85	0.84	0.87	0.85	0.8	0.02	0.73	-0.12	0.86	0.58	0.55	0.64	0.59	0.55	0.51	0.26	0.86	0.56	0.6	0.76	0.47	0.39	0.77	0.26	0.66	0.47	0.23	0.48	0.74	0.23	0.61	0.55	0.72	0.41	0.81	0.28	0.82	0.61	0.78	0.51	0.41	0.57	0.72	0.17	0.58	0.55	0.16	0.67
2737-22	0.73	0.75	0.78	0.75	0.8	0.78	0.77	0.76	0.79	0.75	0.79	0.78	0.75	0.67	0.76	0.75	0.74	0.69	0.79	0.73	0.79	0.79	0.68	0.78	0.71	0.78	0.7	0.75	0.76	0.74	0.79	0.71	0.76	0.76	0.78	0.79	0.78	0.77	0.74	0.69	0.82	0.79	0.79	0.78	0.71	0.76	0.74	0.73	0.77	0.78	0.78	0.79	0.76	0.74	0.75	0.81	0.75	0.74	0.75	-0.28	0.77	0.7	0.75	-0.55	0.82	0.76	0.79	0.82	0.66	0.8	0.74	0.83	0.76	0.84	0.83	0.78	0.56	-0.35	0.73	-0.42	0.76	0.79	0.82	-0.45	0.7	0.73	0.75	-0.46	0.73	0.76	0.72	-0.32	0.76	-0.23	0.77	0.83	-0.63	0.74	0.81	0.37	-0.5	0.86	0.9	-0.46	-0.4	-0.14	0.67	0.77	0.67	-0.54	0.59	0.78	0.67	-0.36	0.69	0.71	0.64	0.88	0.7	0.82	0.9	0.8	-0.35	0.85	0.81	0.69	0.8	-0.6	-0.5	0.79	0.75	0.7	-0.41	0.68	-0.28	-0.28	-0.43	0.71	-0.1	0.82	-0.07	-0.48	-0.46	-0.51	0.63	0.87	0.35	0.7	-0.42	-0.52	-0.23	0.81	0.72	0.73	-0.21	-0.38	-0.21	0.8	0.81	0.39	0.59	0.67	0.73	-0.41	-0.52	0.59	0.62	0.6	-0.15	0.65	0.83	-0.42	0.78	0.73	0.71	-0.51	0.68	0.78	0.9	0.7	0.78	0.79	0.73	0.91	0.87	0.83	0.23	-0.26	0.73	0.73	0.81	-0.56	-0.38	0.62	0.6	0.63	0.76	0.66	-0.48	0.63	0.41	0.65	0.86	-0.48	0.54	-0.34	-0.3	-0.26	0.74	0.5	0.67	0.73	0.65	0.01	-0.54	0.58	0.81	-0.3	-0.29	0.61	0.83	-0.2	0.78	0.63	0.78	0.48	0.58	-0.3	0.68	0.61	0.67	-0.2	0.84	0.78	-0.34	0.79	-0.19	-0.24	0.88	0.37	-0.34	0.83	0.88	0.72	0.57	-0.27	0.59	0.5	-0.43	-0.21	0.71	-0.44	-0.51	-0.46	-0.05	0.69	0.87	0.65	0.77	0.01	0.81	-0.24	-0.36	-0.38	-0.28	0.83	0.67	0.72	0.13	0.74	0.74	0.84	-0.07	-0.36	-0.36	-0.43	-0.1	0.65	-0.13	-0.23	0.53	0.74	0.87	0.84	0.53	-0.39	0.63	0.58	0.66	0.57	0.84	0.52	-0.25	0.7	0.19	-0.28	0.62	0.69	0.55	0.75	-0.3	0.66	0.52	-0.44	-0.24	0.89	-0.17	0.74	0.87	-0.14	0.62	0.68	0.64	0.51	-0.39	-0.28	0.87	-0.17	0.41	0.87	0.47	-0.3	0.4	-0.37	-0.2	-0.21	-0.19	0.61	-0.32	-0.23	0.81	0.17	-0.39	-0.4	-0.59	0.45	-0.49	0.77	-0.29	0.3	-0.26	-0.25	-0.5	0.85	0.59	0.56	0.54	0.01	-0.16	-0.15	0.87	-0.37	-0.34	-0.16	0.85	-0.03	-0.24	0.71	0.63	-0.21	0.77	0.41	-0.53	0.78	-0.36	0.76	0.67	-0.22	0.37	-0.27	0.71	-0.14	0.45	0.8	0.2	-0.31	0.78	0.54	0.48	-0.21	-0.26	0.47	0.81	0.79	0.89	-0.32	-0.27	-0.44	-0.54	0.88	0.66	0.25	-0.38	0.78	0.03	0.72	0.42	-0.27	-0.23	-0.18	0.51	0.36	-0.48	0.19	-0.28	-0.2	0.41	-0.55	-0.44	0.92	-0.22	0.82	0.86	0.91	0.78	0.7	0.51	0.58	0.65	0.05	-0.18	0.05	-0.22	0.53	0.51	0.66	0.87	0.6	-0.13	0.71	0.7	0.49	0.82	0.15	0.55	0.74	0.69	0.09	-0.23	0.67	0.76	0.75	0.86	-0.26	0.91	0.26	-0.4	0.83	0.07	0.71	0.51	0.39	0.78	0.71	-0.15	-0.12	-0.18	0.8	-0.02	-0.16	0.47	0.46	0.84	-0.19	0.7	0.33	0.39	-0.45	-0.53	-0.08	0.2	0.65	0.4	-0.22	0.64	-0.06	0.93	-0.22	-0.28	-0.27	0.28	-0.03	0.44	-0.05	0.09	0.64	-0.05	-0.01	-0.21	-0.15	0.72	0.59	0.31	-0.15	0.8	0.66	0.54	0.16	0.74	-0.21	-0.22	0.86	0.64	0.12	0.87	-0.18	0.74	0.85	0.37	0.86	0.82	0.11	-0.26	0.05	0.17	0.42	0.22	0.8	0.44	0.59	-0.54	0.85	-0.19	0.84	-0.42	0.76	0	0.3	0.42	0.54	0.84	0.78	0.8	0.67	0.86	0.04	0.27	0.02	0.36	0.53	0.84	-0.11	0.06	0.8	0.61	0.57	-0.22	0.61	0.47	0.87	0.78	0.57	0.39	-0.26	-0.12	0.75	0.45	0.13	0.1	0.44	0.65	-0.32	0.15	0.89	0.22	-0.29	0.37	-0.2	0.74	0.6	-0.06	0.3	0.72	0.5	0.77	0.63	0.78	0.72	0.9	0.56	-0.07	0.75	0.34	0.6	0.1	0.37	0.69	0.87	-0.16	-0.12	0.45	0.11	0.63	0.1	0.02	0.89	0.9	0.53	0.51	0.55	0.48	0.58	0.86	0.88	0.79	0.88	-0.27	-0.25	0.64	0.28	0.02	0.03	0.78	-0.14	0.8	-0.09	0.82	0.46	0.62	0.31	0.22	0.47	0.65	0.09	0.38	-0.13	0.61	0.51	-0.08	0.91	0.33	0.49	0.88	0.09	0.86	-0.2	-0.4	-0.25	0.78	0.37	-0.11	-0.02	0.75	0.48	0.72	-0.15	-0.04	0.63	-0.14	0.71	0.11	0.9	-0.06	0.9	0.5	0.71	-0.17	-0.14	0.81	0.22	-0.27	0.89	-0.12	0.24	-0.23	0.15	0.92	0.73	-0.28	0.65	0.64	-0.08	0.86	0.62	-0.11	0.89	0.36	0.36	0.75	-0.19	0.69	0.11	-0.22	0.17	0.63	0.2	0.11	0.44	0.1	0.36	0.47	0.58	0.48	-0.16	0.6	0.69	0.39	0.37	0.38	0.89	0	0.42	0.35	0.8	0.57	0.68	0.24	0.86	0.69	-0.08	0.35	0.46	0.33	0.85	0.35	0.51	0.7	0.72	0.87	0.47	0.21	0.88	0.4	0.86	-0.23	0.21	0.4	-0.24	-0.17	0.58	0.26	-0.31	0.8	0.43	0.18	-0.06	0.84	-0.15	0.67	0.09	0.28	0.93	0.53	0.71	0.68	-0.08	0.53	-0.02	0.89	0.43	0.24	0.88	0.86	-0.12	0.02	0.82	0.36	0.01	0.44	0.89	0.61	0.25	-0.13	0.88	-0.11	0.07	-0.1	0.15	0	0.33	0.22	0.75	0.85	0.87	0.23	0.9	0.48	0.56	0.41	0.14	0.78	-0.24	0.53	0.15	-0.4	-0.01	0.93	-0.16	0.63	-0.17	0.81	0.84	-0.08	0.15	0.88	0.05	-0.39	0.07	0.9	-0.11	0.36	0.05	0.46	-0.19	0.92	0.05	0.19	0.88	0.77	0.39	0.29	-0.24	0.03	0.81	0.92	0.8	0.37	0.13	0.51	0.28	0.35	0.1	-0.12	0.42	0.36	0.19	0.23	0.85	0.91	0.51	0.61	0.91	-0.06	-0.08	0.61	0	0.86	0.89	0.37	0.16	0.45	0.72	0.88	0.45	0.88	0.85	0.65	0.81	0.82	0.34	0.63	0.74	0.83	0.84	-0.37	0.83	0.79	0.84	0.56	0.31	0.45	0.85	0.89	0.91	0.85	0.83	0.76	0.9	0.89	0.92	0.88	0.84	0.9	0.88	0.88	0.31	0.9	0.9	0.73	0.89	0.62	0.84	0.91	0.88	0.86	0.91	0.84	0.9	0.87	0.88	-0.14	0.88	0.72	0.8	0.81	0.86	0.9	0.91	0.87	0.9	0.22	0.11	0.91	0.89	0.91	0.93	0.86	0.9	0.89	0.83	0.79	0.87	0.71	0.85	0.59	0.89	0.83	0.78	0.88	0.86	0.87	0.87	0.9	0.89	0.86	0.53	0.9	0.86	0.92	0.57	0.83	0.91	0.88	0.42	0.61	0.9	0.9	0.92	-0.29	0.88	0.46	0.88	0.88	0.83	0.87	0.86	0.37	0.86	0.82	0.9	0.66	0.88	0.49	0.87	0.88	0.87	0.89	0.9	0.51	0.15	0.26	0.9	0.91	0.88	0.84	0.89	0.84	0.88	0.88	0.87	0.85	0.83	0.85	0.62	0.83	0.9	-0.17	0.63	0.89	0.85	0.91	0.85	0.88	0.9	0.89	0.82	0.86	0.89	0.85	0.87	0.57	0.92	0.87	0.91	0.77	0.52	0.86	0.9	0.86	0.86	0.6	0.9	0.45	-0.07	0.64	0.89	0.89	0.63	0.77	0.89	0.89	0.92	0.9	0.87	0.88	0.86	0.87	0.68	0.92	0.69	0.9	0.32	0.92	0.89	0.88	0.86	0.88	0.88	0.87	0.5	0.62	0.88	0.86	0.83	0.86	0.31	0.88	0.77	0.91	0.89	0.85	0.88	0.78	0.87	0.84	0.8	0.87	0.91	0.88	0.92	0.72	0.86	0.89	0.88	0.74	0.88	0.35	0.89	0.81	0.61	0.33	0.9	0.89	0.93	0.84	0.65	0.83	0.85	0.89	0.6	0.9	0.87	0.83	0.86	0.75	0.57	0.79	0.89	0.85	0.9	-0.03	0.9	0.89	0.57	0.77	0.5	0.3	0.89	0.71	0.89	0.87	0.78	0.86	0.81	0.87	0.91	0.88	0.91	0.85	0.93	0.9	0.82	0.88	0.88	0.36	0.89	0.17	0.86	0.89	0.91	0.68	0.87	0.91	0.83	0.88	0.93	0.91	0.67	0.85	0.91	0.9	-0.11	0.92	0.48	0.88	0.87	0.85	0.5	0.86	0.85	0.91	0.91	-0.41	0.84	0.86	0.94	0.83	0.89	0.88	0.94	0.85	0.65	-0.3	0.83	0.88	0.86	0.91	0.93	0.86	0.71	0.55	0.85	0.92	0.67	0.9	0.85	0.87	0.88	0.92	-0.28	0.84	0.83	0.9	0.86	0.9	0.88	0.88	0.8	0.82	0.89	0.87	0.88	0.91	0.88	0.82	0.84	0.6	0.89	0.83	0.81	0.88	0.76	0.86	0.74	0.85	0.89	0.83	0.89	0.86	0.68	0.89	0.88	0.92	0.68	0.91	0.67	0.88	0.88	0.79	0.94	0.61	0.91	0.93	0.87	-0.09	0.64	0.04	0.9	0.9	0.9	0.85	0.57	0.64	0.93	0.47	0.89	-0.09	0.48	0.88	0.68	-0.53	0.55	0.02	0.47	0.65	0.87	0.84	0.9	0.82	0.85	0.86	0.93	0.72	0.86	0.65	0.8	0.88	0.87	0.89	0.85	0.63	0.82	0.81	0.6	0.89	0.87	0.84	0.92	0.87	0.8	0.68	0.8	0.85	0.87	0.83	0.88	0.83	0.88	0.87	0.86	0.64	0.6	0.84	0.86	0.7	0.69	0.34	0.87	0.88	0.89	0.64	0.88	0.57	0.88	-0.23	0.87	0.65	0.84	0.67	0.83	0.88	0.91	0.87	0.65	0.73	0.85	0.09	0.9	0.72	0.82	0.89	0.07	0.35	0.88	0.72	0.74	0.61	0.65	-0.39	0.65	0.87	0.89	0.71	0.53	0.8	0.58	0.66	0.87	0.61	0.88	0.86	0.2	0.67	0.85	0.67	0.93	0.43	0.75	0.85	0.29	0.66	0.39	0.39	0.93	0.85	0.04	0.82	0.32	0.9	0.84	0.85	0.94	0.45	0.81	0.83	0.93	0.47	0.85	-0.29	0.8	0.89	0.86	0.86	-0.02	0.69	0.89	0.45	0.8	0.86	0.83	0.88	0.86	0.09	0.57	0.42	0.59	0.82	0.86	0.5	0.87	0.86	0.9	-0.03	0.9	0.87	0.89	0.49	-0.28	0.58	-0.2	0.26	0.85	0.24	0.94	0.89	0.88	0.52	0.51	0.85	0.69	0.85	0.78	-0.15	-0.01	0.66	0.91	0.83	-0.09	0.34	0.84	0.71	-0.07	0.88	0.87	0.72	-0.02	0.88	-0.31	0.84	0.85	1	0.9	0.89	0.9	0.88	0.88	0.03	0.74	-0.14	0.88	0.59	0.54	0.73	0.6	0.6	0.55	0.25	0.9	0.59	0.65	0.82	0.54	0.33	0.81	0.26	0.64	0.45	0.24	0.51	0.77	0.19	0.62	0.59	0.79	0.43	0.83	0.27	0.85	0.6	0.83	0.53	0.41	0.6	0.76	0.14	0.58	0.58	0.15	0.73
7747-47	0.73	0.75	0.77	0.75	0.79	0.77	0.74	0.76	0.79	0.75	0.78	0.77	0.75	0.68	0.75	0.76	0.72	0.7	0.78	0.76	0.77	0.77	0.7	0.75	0.68	0.76	0.7	0.76	0.74	0.74	0.75	0.73	0.75	0.77	0.77	0.77	0.77	0.75	0.74	0.71	0.82	0.75	0.78	0.75	0.71	0.73	0.74	0.71	0.76	0.76	0.74	0.78	0.77	0.72	0.75	0.8	0.77	0.74	0.76	-0.31	0.76	0.72	0.73	-0.58	0.78	0.73	0.8	0.8	0.67	0.8	0.71	0.81	0.75	0.85	0.83	0.79	0.58	-0.28	0.73	-0.48	0.75	0.78	0.81	-0.45	0.68	0.74	0.72	-0.44	0.72	0.73	0.72	-0.33	0.78	-0.24	0.76	0.82	-0.67	0.69	0.75	0.4	-0.55	0.84	0.85	-0.49	-0.37	-0.07	0.72	0.74	0.68	-0.56	0.65	0.74	0.71	-0.42	0.71	0.71	0.7	0.82	0.75	0.83	0.87	0.82	-0.4	0.84	0.78	0.71	0.82	-0.63	-0.49	0.78	0.72	0.74	-0.44	0.67	-0.28	-0.32	-0.39	0.72	-0.03	0.81	-0.1	-0.47	-0.47	-0.48	0.67	0.83	0.41	0.67	-0.43	-0.53	-0.28	0.78	0.72	0.71	-0.16	-0.4	-0.15	0.77	0.8	0.4	0.62	0.65	0.74	-0.47	-0.55	0.61	0.62	0.62	-0.12	0.65	0.84	-0.37	0.76	0.67	0.75	-0.53	0.68	0.78	0.84	0.73	0.78	0.8	0.74	0.87	0.84	0.83	0.3	-0.2	0.75	0.73	0.79	-0.59	-0.34	0.65	0.62	0.62	0.75	0.7	-0.49	0.61	0.47	0.69	0.85	-0.53	0.58	-0.33	-0.27	-0.23	0.82	0.55	0.68	0.68	0.64	-0.03	-0.58	0.6	0.81	-0.3	-0.27	0.69	0.85	-0.19	0.8	0.66	0.8	0.51	0.62	-0.3	0.69	0.65	0.67	-0.2	0.89	0.78	-0.34	0.78	-0.15	-0.23	0.89	0.42	-0.37	0.85	0.85	0.75	0.59	-0.35	0.63	0.51	-0.5	-0.2	0.74	-0.42	-0.52	-0.46	-0.07	0.72	0.83	0.66	0.8	0.05	0.82	-0.22	-0.39	-0.42	-0.23	0.82	0.69	0.7	0.11	0.71	0.73	0.79	-0.09	-0.35	-0.37	-0.47	-0.08	0.65	-0.11	-0.18	0.55	0.74	0.83	0.83	0.55	-0.35	0.67	0.63	0.69	0.55	0.84	0.48	-0.33	0.69	0.29	-0.24	0.66	0.68	0.6	0.71	-0.32	0.67	0.5	-0.47	-0.24	0.83	-0.14	0.69	0.8	-0.13	0.64	0.69	0.67	0.54	-0.41	-0.29	0.89	-0.13	0.41	0.86	0.51	-0.31	0.45	-0.39	-0.19	-0.21	-0.17	0.66	-0.38	-0.25	0.82	0.16	-0.41	-0.44	-0.57	0.4	-0.56	0.8	-0.26	0.28	-0.28	-0.33	-0.53	0.81	0.59	0.54	0.55	0.07	-0.14	-0.17	0.87	-0.37	-0.36	-0.14	0.84	-0.08	-0.23	0.72	0.63	-0.22	0.78	0.46	-0.6	0.72	-0.42	0.69	0.69	-0.21	0.42	-0.33	0.72	-0.18	0.52	0.71	0.21	-0.32	0.76	0.55	0.52	-0.23	-0.3	0.51	0.77	0.71	0.81	-0.36	-0.26	-0.5	-0.55	0.89	0.65	0.14	-0.35	0.74	0.03	0.79	0.39	-0.3	-0.28	-0.19	0.53	0.35	-0.48	0.18	-0.28	-0.13	0.45	-0.58	-0.43	0.85	-0.22	0.8	0.88	0.89	0.78	0.74	0.5	0.65	0.61	0.11	-0.16	-0.06	-0.25	0.54	0.53	0.68	0.82	0.68	-0.16	0.77	0.67	0.54	0.84	0.18	0.56	0.74	0.68	0.08	-0.23	0.71	0.71	0.74	0.89	-0.28	0.87	0.16	-0.42	0.84	0.07	0.71	0.58	0.37	0.75	0.71	-0.14	-0.12	-0.21	0.73	-0.06	-0.15	0.47	0.44	0.82	-0.22	0.68	0.33	0.37	-0.51	-0.5	-0.05	0.18	0.65	0.4	-0.18	0.68	-0.07	0.88	-0.26	-0.2	-0.33	0.34	-0.04	0.43	-0.11	0.1	0.67	-0.04	0.01	-0.27	-0.06	0.73	0.65	0.34	-0.23	0.76	0.66	0.53	0.19	0.71	-0.26	-0.25	0.84	0.67	0.09	0.82	-0.27	0.79	0.85	0.38	0.84	0.79	0.16	-0.29	0.11	0.29	0.46	0.21	0.75	0.45	0.64	-0.56	0.82	-0.24	0.81	-0.52	0.71	-0.03	0.34	0.44	0.54	0.87	0.7	0.83	0.7	0.88	0.13	0.29	0.01	0.39	0.55	0.83	-0.11	0.06	0.78	0.65	0.64	-0.24	0.62	0.48	0.9	0.85	0.61	0.4	-0.25	-0.19	0.73	0.45	0.15	0.08	0.52	0.72	-0.37	0.23	0.84	0.2	-0.27	0.35	-0.21	0.77	0.55	-0.09	0.33	0.77	0.54	0.78	0.71	0.8	0.68	0.85	0.54	-0.08	0.78	0.38	0.63	0.08	0.43	0.66	0.87	-0.15	-0.15	0.52	0.12	0.63	0.1	0.03	0.82	0.85	0.52	0.55	0.62	0.53	0.58	0.86	0.82	0.83	0.83	-0.34	-0.2	0.69	0.3	0.07	0.02	0.84	-0.17	0.76	-0.16	0.82	0.43	0.58	0.28	0.29	0.44	0.59	0.04	0.41	-0.12	0.62	0.52	-0.12	0.85	0.31	0.48	0.83	0.11	0.85	-0.1	-0.48	-0.21	0.77	0.35	-0.07	0	0.7	0.45	0.66	-0.14	-0.05	0.56	-0.2	0.66	0.11	0.93	-0.01	0.85	0.52	0.72	-0.24	-0.16	0.82	0.25	-0.26	0.87	-0.1	0.12	-0.26	0.13	0.87	0.78	-0.29	0.65	0.64	-0.13	0.79	0.52	-0.07	0.83	0.35	0.45	0.69	-0.17	0.71	0.07	-0.23	0.22	0.65	0.19	0.11	0.45	0.17	0.37	0.49	0.62	0.43	-0.24	0.64	0.67	0.41	0.37	0.39	0.87	-0.01	0.45	0.41	0.82	0.62	0.62	0.24	0.85	0.59	-0.12	0.39	0.5	0.35	0.84	0.4	0.54	0.74	0.73	0.89	0.52	0.18	0.85	0.4	0.8	-0.28	0.16	0.47	-0.19	-0.2	0.61	0.26	-0.39	0.77	0.47	0.15	-0.05	0.78	-0.21	0.75	0.12	0.23	0.9	0.57	0.69	0.64	-0.15	0.56	-0.03	0.83	0.46	0.21	0.81	0.86	-0.14	-0.04	0.89	0.4	-0.03	0.51	0.84	0.59	0.27	-0.16	0.82	-0.13	0.06	-0.18	0.08	0.01	0.31	0.24	0.79	0.8	0.82	0.23	0.92	0.5	0.62	0.44	0.11	0.74	-0.22	0.52	0.11	-0.4	-0.01	0.92	-0.21	0.66	-0.16	0.77	0.77	-0.12	0.16	0.82	0.06	-0.48	0.06	0.86	-0.16	0.3	0.04	0.46	-0.15	0.86	0.01	0.23	0.82	0.8	0.45	0.32	-0.29	-0.01	0.78	0.85	0.85	0.41	0.13	0.5	0.25	0.42	-0.02	-0.15	0.36	0.4	0.18	0.22	0.88	0.83	0.49	0.55	0.94	-0.07	-0.08	0.52	-0.03	0.84	0.89	0.42	0.19	0.45	0.67	0.87	0.44	0.86	0.82	0.62	0.74	0.78	0.41	0.59	0.74	0.82	0.82	-0.34	0.82	0.75	0.78	0.61	0.4	0.55	0.77	0.88	0.87	0.79	0.79	0.7	0.88	0.84	0.91	0.84	0.81	0.89	0.83	0.82	0.34	0.86	0.89	0.71	0.85	0.66	0.77	0.9	0.84	0.82	0.89	0.83	0.88	0.85	0.85	-0.07	0.81	0.75	0.76	0.8	0.82	0.87	0.88	0.83	0.87	0.31	0.11	0.84	0.88	0.86	0.89	0.79	0.82	0.85	0.8	0.78	0.81	0.75	0.81	0.54	0.86	0.75	0.77	0.81	0.8	0.86	0.85	0.83	0.84	0.81	0.6	0.9	0.85	0.91	0.6	0.78	0.89	0.85	0.49	0.62	0.9	0.87	0.89	-0.21	0.84	0.51	0.9	0.86	0.82	0.82	0.8	0.36	0.78	0.8	0.86	0.66	0.85	0.55	0.84	0.81	0.81	0.86	0.88	0.53	0.19	0.23	0.85	0.88	0.84	0.8	0.85	0.77	0.86	0.83	0.84	0.83	0.79	0.81	0.68	0.78	0.87	-0.18	0.6	0.86	0.84	0.85	0.8	0.84	0.88	0.88	0.78	0.83	0.83	0.82	0.81	0.64	0.9	0.84	0.86	0.77	0.5	0.83	0.84	0.81	0.8	0.64	0.85	0.53	0	0.64	0.87	0.87	0.68	0.74	0.9	0.81	0.88	0.91	0.85	0.89	0.77	0.82	0.66	0.91	0.68	0.86	0.38	0.88	0.89	0.81	0.8	0.86	0.84	0.87	0.54	0.67	0.81	0.86	0.77	0.82	0.36	0.85	0.7	0.87	0.84	0.79	0.86	0.71	0.82	0.82	0.79	0.83	0.88	0.8	0.91	0.77	0.8	0.86	0.86	0.69	0.9	0.38	0.82	0.81	0.64	0.39	0.9	0.87	0.94	0.75	0.63	0.75	0.82	0.88	0.56	0.88	0.82	0.76	0.86	0.69	0.57	0.76	0.84	0.82	0.9	0.06	0.88	0.92	0.59	0.79	0.54	0.32	0.82	0.71	0.9	0.82	0.72	0.81	0.76	0.82	0.86	0.86	0.88	0.75	0.95	0.87	0.79	0.86	0.87	0.41	0.83	0.16	0.78	0.85	0.92	0.74	0.86	0.91	0.78	0.85	0.94	0.88	0.65	0.82	0.89	0.88	-0.06	0.9	0.57	0.87	0.79	0.86	0.5	0.79	0.81	0.86	0.89	-0.36	0.84	0.86	0.93	0.81	0.81	0.88	0.94	0.85	0.67	-0.25	0.79	0.83	0.84	0.92	0.88	0.83	0.74	0.61	0.79	0.9	0.67	0.87	0.81	0.8	0.85	0.89	-0.29	0.8	0.84	0.87	0.84	0.89	0.84	0.88	0.79	0.84	0.88	0.81	0.86	0.87	0.85	0.79	0.78	0.6	0.86	0.77	0.81	0.88	0.73	0.88	0.67	0.86	0.9	0.79	0.85	0.87	0.69	0.84	0.83	0.9	0.66	0.92	0.68	0.85	0.91	0.75	0.91	0.64	0.88	0.91	0.82	-0.04	0.68	0.08	0.89	0.9	0.88	0.82	0.57	0.66	0.92	0.51	0.86	-0.09	0.47	0.85	0.69	-0.57	0.47	0.01	0.51	0.66	0.84	0.82	0.88	0.83	0.8	0.82	0.93	0.71	0.86	0.64	0.84	0.88	0.88	0.87	0.82	0.68	0.78	0.8	0.61	0.9	0.83	0.82	0.89	0.84	0.77	0.69	0.76	0.84	0.83	0.82	0.88	0.82	0.85	0.86	0.85	0.66	0.65	0.86	0.83	0.7	0.68	0.42	0.87	0.86	0.84	0.67	0.82	0.59	0.83	-0.22	0.88	0.65	0.79	0.65	0.8	0.91	0.89	0.9	0.65	0.73	0.84	0.1	0.92	0.71	0.78	0.91	0.13	0.4	0.91	0.6	0.73	0.61	0.65	-0.32	0.67	0.9	0.87	0.73	0.56	0.79	0.58	0.67	0.85	0.63	0.9	0.81	0.26	0.68	0.81	0.67	0.93	0.49	0.72	0.78	0.27	0.64	0.43	0.42	0.93	0.85	0.14	0.76	0.35	0.93	0.8	0.82	0.92	0.47	0.79	0.78	0.89	0.52	0.83	-0.27	0.79	0.89	0.83	0.87	0.03	0.68	0.85	0.47	0.83	0.86	0.81	0.89	0.84	0.08	0.54	0.47	0.58	0.84	0.85	0.54	0.81	0.87	0.92	-0.04	0.9	0.88	0.88	0.49	-0.29	0.63	-0.21	0.25	0.88	0.24	0.94	0.88	0.91	0.58	0.49	0.89	0.7	0.85	0.74	-0.15	0.03	0.69	0.91	0.85	-0.07	0.37	0.84	0.71	0.02	0.88	0.9	0.76	-0.03	0.87	-0.34	0.8	0.85	0.9	1	0.86	0.9	0.87	0.89	0.05	0.76	-0.18	0.87	0.54	0.58	0.66	0.54	0.56	0.55	0.2	0.89	0.57	0.61	0.79	0.5	0.31	0.73	0.23	0.68	0.44	0.2	0.48	0.77	0.17	0.63	0.56	0.74	0.4	0.85	0.25	0.84	0.6	0.8	0.48	0.38	0.62	0.72	0.19	0.52	0.55	0.15	0.69
7224-11	0.74	0.77	0.79	0.77	0.82	0.81	0.76	0.76	0.82	0.75	0.82	0.81	0.76	0.67	0.77	0.76	0.74	0.68	0.82	0.76	0.81	0.79	0.67	0.78	0.7	0.8	0.73	0.75	0.78	0.73	0.8	0.75	0.79	0.79	0.82	0.81	0.81	0.79	0.78	0.69	0.83	0.81	0.83	0.8	0.7	0.78	0.78	0.77	0.8	0.8	0.77	0.83	0.78	0.75	0.79	0.83	0.78	0.79	0.76	-0.32	0.79	0.69	0.75	-0.56	0.86	0.79	0.81	0.85	0.67	0.83	0.71	0.87	0.78	0.87	0.84	0.82	0.54	-0.35	0.75	-0.43	0.81	0.84	0.85	-0.49	0.7	0.75	0.76	-0.5	0.78	0.76	0.75	-0.34	0.81	-0.28	0.78	0.86	-0.64	0.74	0.85	0.37	-0.54	0.89	0.91	-0.52	-0.43	-0.14	0.68	0.79	0.68	-0.53	0.61	0.8	0.71	-0.38	0.71	0.72	0.68	0.9	0.71	0.86	0.9	0.84	-0.38	0.8	0.84	0.71	0.83	-0.61	-0.53	0.84	0.74	0.75	-0.46	0.7	-0.37	-0.31	-0.46	0.75	-0.15	0.88	-0.17	-0.49	-0.48	-0.45	0.62	0.89	0.37	0.7	-0.42	-0.54	-0.26	0.8	0.69	0.74	-0.28	-0.38	-0.21	0.83	0.77	0.37	0.58	0.67	0.75	-0.45	-0.54	0.56	0.64	0.61	-0.28	0.67	0.79	-0.44	0.81	0.71	0.61	-0.51	0.66	0.83	0.9	0.72	0.73	0.85	0.68	0.85	0.91	0.83	0.29	-0.28	0.74	0.79	0.85	-0.55	-0.4	0.62	0.59	0.64	0.78	0.69	-0.47	0.64	0.44	0.64	0.89	-0.48	0.5	-0.32	-0.36	-0.3	0.68	0.55	0.68	0.73	0.67	-0.03	-0.55	0.62	0.83	-0.38	-0.36	0.47	0.83	-0.24	0.78	0.56	0.82	0.49	0.56	-0.31	0.69	0.6	0.64	-0.21	0.77	0.81	-0.41	0.81	-0.2	-0.3	0.83	0.24	-0.37	0.86	0.92	0.71	0.56	-0.33	0.59	0.53	-0.49	-0.28	0.67	-0.45	-0.51	-0.46	-0.11	0.68	0.88	0.64	0.77	0.01	0.83	-0.25	-0.35	-0.44	-0.3	0.85	0.62	0.71	0.07	0.75	0.71	0.87	-0.11	-0.44	-0.44	-0.43	-0.12	0.65	-0.1	-0.26	0.52	0.73	0.91	0.78	0.51	-0.44	0.62	0.59	0.58	0.59	0.83	0.48	-0.29	0.73	0.08	-0.32	0.64	0.7	0.53	0.74	-0.35	0.67	0.47	-0.47	-0.26	0.9	-0.18	0.73	0.88	-0.19	0.61	0.7	0.65	0.54	-0.42	-0.31	0.86	-0.2	0.42	0.87	0.45	-0.3	0.41	-0.39	-0.31	-0.23	-0.23	0.65	-0.36	-0.32	0.85	0.19	-0.41	-0.41	-0.55	0.45	-0.5	0.76	-0.35	0.23	-0.33	-0.33	-0.51	0.88	0.59	0.54	0.49	0.04	-0.24	-0.2	0.87	-0.32	-0.37	-0.21	0.9	-0.09	-0.3	0.74	0.67	-0.29	0.81	0.42	-0.55	0.8	-0.43	0.79	0.68	-0.28	0.37	-0.35	0.72	-0.24	0.46	0.81	0.15	-0.31	0.81	0.56	0.47	-0.27	-0.27	0.48	0.79	0.83	0.89	-0.38	-0.29	-0.42	-0.53	0.87	0.66	0.15	-0.41	0.75	0.04	0.7	0.39	-0.31	-0.31	-0.2	0.51	0.33	-0.47	0.21	-0.37	-0.23	0.4	-0.54	-0.44	0.93	-0.25	0.87	0.85	0.93	0.77	0.76	0.5	0.56	0.67	-0.01	-0.17	0.01	-0.29	0.56	0.47	0.68	0.9	0.58	-0.15	0.7	0.73	0.48	0.85	0.1	0.55	0.74	0.69	0.1	-0.27	0.71	0.79	0.8	0.85	-0.32	0.92	0.23	-0.41	0.87	0.03	0.7	0.44	0.38	0.78	0.73	-0.19	-0.21	-0.26	0.82	-0.03	-0.23	0.43	0.42	0.85	-0.25	0.72	0.31	0.42	-0.48	-0.57	-0.09	0.13	0.63	0.39	-0.27	0.67	-0.12	0.92	-0.28	-0.3	-0.3	0.29	-0.07	0.43	-0.09	0.02	0.66	-0.08	0.05	-0.29	-0.19	0.73	0.59	0.27	-0.19	0.81	0.63	0.51	0.18	0.75	-0.23	-0.24	0.9	0.66	0.05	0.87	-0.24	0.58	0.88	0.34	0.91	0.73	0.1	-0.28	0.08	0.2	0.41	0.17	0.85	0.41	0.58	-0.55	0.88	-0.19	0.83	-0.44	0.75	-0.07	0.31	0.38	0.5	0.84	0.77	0.82	0.68	0.82	0.07	0.28	-0.06	0.36	0.5	0.84	-0.2	-0.04	0.81	0.61	0.48	-0.25	0.59	0.48	0.87	0.76	0.56	0.32	-0.28	-0.11	0.71	0.45	0.12	0.09	0.45	0.58	-0.34	0.11	0.93	0.21	-0.31	0.33	-0.25	0.82	0.58	-0.05	0.24	0.7	0.47	0.78	0.56	0.81	0.71	0.9	0.58	-0.13	0.79	0.33	0.59	0.04	0.34	0.7	0.85	-0.21	-0.19	0.44	0.03	0.63	0.06	-0.01	0.9	0.92	0.52	0.49	0.51	0.48	0.5	0.85	0.9	0.8	0.92	-0.3	-0.29	0.59	0.32	-0.01	-0.06	0.73	-0.2	0.84	-0.18	0.86	0.44	0.63	0.32	0.09	0.44	0.6	0	0.37	-0.13	0.63	0.53	-0.13	0.92	0.32	0.49	0.86	0.02	0.87	-0.27	-0.43	-0.26	0.81	0.34	-0.15	-0.05	0.73	0.43	0.68	-0.18	-0.1	0.62	-0.18	0.65	0.03	0.89	-0.07	0.92	0.48	0.68	-0.22	-0.14	0.86	0.22	-0.28	0.88	-0.17	0.16	-0.33	0.1	0.94	0.78	-0.31	0.65	0.66	-0.12	0.89	0.57	-0.11	0.92	0.32	0.36	0.76	-0.19	0.69	0	-0.28	0.1	0.64	0.23	0.05	0.43	0.15	0.41	0.49	0.6	0.42	-0.23	0.55	0.67	0.37	0.36	0.3	0.89	-0.05	0.39	0.33	0.76	0.56	0.7	0.18	0.89	0.61	-0.13	0.32	0.43	0.29	0.81	0.33	0.52	0.67	0.69	0.85	0.45	0.12	0.9	0.34	0.87	-0.27	0.23	0.4	-0.28	-0.23	0.59	0.24	-0.33	0.78	0.35	0.15	-0.18	0.85	-0.18	0.66	0.08	0.23	0.84	0.53	0.74	0.63	-0.15	0.54	-0.03	0.91	0.41	0.27	0.89	0.85	-0.15	-0.03	0.77	0.32	-0.08	0.42	0.92	0.61	0.25	-0.19	0.9	-0.14	0.02	-0.15	0.02	0.02	0.26	0.18	0.8	0.85	0.84	0.2	0.91	0.44	0.44	0.38	0.1	0.79	-0.32	0.49	0.11	-0.39	-0.04	0.91	-0.19	0.65	-0.22	0.83	0.85	-0.13	0.11	0.87	0.02	-0.41	0.02	0.95	-0.13	0.37	0.08	0.42	-0.16	0.9	0	0.19	0.92	0.74	0.37	0.21	-0.27	-0.05	0.81	0.83	0.8	0.31	0.09	0.51	0.23	0.36	0.03	-0.15	0.35	0.35	0.13	0.18	0.77	0.91	0.45	0.6	0.89	-0.13	-0.12	0.66	-0.06	0.87	0.88	0.35	0.12	0.47	0.73	0.87	0.4	0.89	0.86	0.67	0.81	0.81	0.28	0.63	0.79	0.84	0.85	-0.39	0.8	0.81	0.87	0.63	0.18	0.45	0.77	0.9	0.88	0.87	0.85	0.78	0.91	0.89	0.92	0.9	0.87	0.9	0.9	0.89	0.29	0.9	0.89	0.75	0.92	0.63	0.84	0.89	0.89	0.87	0.92	0.86	0.91	0.9	0.91	-0.24	0.88	0.73	0.82	0.81	0.88	0.91	0.89	0.89	0.9	0.06	0.13	0.91	0.9	0.82	0.9	0.87	0.91	0.91	0.86	0.82	0.89	0.7	0.87	0.55	0.88	0.83	0.8	0.84	0.86	0.88	0.88	0.88	0.92	0.88	0.43	0.93	0.86	0.9	0.49	0.85	0.9	0.91	0.28	0.58	0.89	0.83	0.92	-0.3	0.9	0.45	0.88	0.89	0.82	0.88	0.89	0.32	0.87	0.82	0.91	0.67	0.88	0.5	0.84	0.92	0.8	0.92	0.88	0.54	0.17	0.21	0.92	0.93	0.87	0.86	0.92	0.87	0.9	0.9	0.9	0.86	0.86	0.88	0.54	0.84	0.84	-0.14	0.62	0.88	0.89	0.91	0.85	0.89	0.92	0.9	0.85	0.87	0.9	0.89	0.89	0.56	0.85	0.9	0.86	0.8	0.49	0.87	0.9	0.89	0.88	0.59	0.9	0.32	-0.1	0.63	0.89	0.86	0.63	0.79	0.93	0.89	0.9	0.9	0.92	0.91	0.87	0.89	0.64	0.93	0.67	0.81	0.32	0.93	0.88	0.9	0.86	0.9	0.9	0.9	0.49	0.49	0.9	0.85	0.85	0.86	0.33	0.9	0.8	0.93	0.92	0.8	0.88	0.79	0.89	0.86	0.79	0.88	0.93	0.88	0.93	0.76	0.9	0.9	0.92	0.76	0.86	0.28	0.9	0.83	0.62	0.33	0.82	0.9	0.88	0.85	0.62	0.85	0.87	0.9	0.59	0.93	0.91	0.84	0.84	0.72	0.61	0.83	0.9	0.87	0.83	-0.04	0.93	0.89	0.48	0.81	0.49	0.29	0.91	0.74	0.86	0.91	0.78	0.88	0.77	0.9	0.92	0.92	0.84	0.84	0.91	0.89	0.81	0.87	0.91	0.35	0.89	0.14	0.86	0.9	0.84	0.74	0.91	0.94	0.82	0.91	0.87	0.86	0.66	0.88	0.89	0.91	-0.14	0.92	0.43	0.91	0.89	0.85	0.45	0.87	0.86	0.86	0.92	-0.44	0.86	0.82	0.91	0.87	0.89	0.79	0.91	0.86	0.67	-0.33	0.84	0.91	0.89	0.84	0.91	0.89	0.65	0.52	0.88	0.88	0.68	0.94	0.89	0.89	0.9	0.92	-0.28	0.87	0.84	0.9	0.83	0.86	0.89	0.9	0.82	0.81	0.93	0.85	0.91	0.89	0.91	0.87	0.85	0.58	0.92	0.86	0.82	0.84	0.75	0.82	0.73	0.85	0.9	0.86	0.86	0.84	0.73	0.92	0.87	0.93	0.68	0.86	0.67	0.9	0.81	0.82	0.89	0.63	0.89	0.94	0.9	-0.16	0.64	0.06	0.8	0.89	0.91	0.87	0.58	0.62	0.92	0.46	0.9	-0.15	0.5	0.9	0.69	-0.55	0.53	-0.04	0.55	0.65	0.76	0.87	0.92	0.86	0.86	0.91	0.92	0.72	0.86	0.63	0.73	0.85	0.9	0.91	0.87	0.63	0.86	0.85	0.62	0.86	0.86	0.84	0.89	0.9	0.85	0.67	0.83	0.82	0.92	0.84	0.91	0.76	0.9	0.89	0.86	0.64	0.64	0.85	0.87	0.74	0.69	0.19	0.89	0.91	0.85	0.72	0.88	0.58	0.9	-0.27	0.87	0.67	0.72	0.66	0.85	0.88	0.91	0.82	0.69	0.74	0.87	0.05	0.85	0.73	0.87	0.84	0.05	0.33	0.86	0.68	0.75	0.6	0.65	-0.38	0.64	0.91	0.92	0.63	0.53	0.84	0.59	0.65	0.89	0.62	0.89	0.88	0.15	0.68	0.88	0.67	0.91	0.42	0.77	0.83	0.22	0.62	0.34	0.38	0.9	0.86	0	0.82	0.32	0.86	0.83	0.86	0.9	0.42	0.87	0.85	0.91	0.45	0.85	-0.32	0.82	0.87	0.86	0.79	-0.11	0.66	0.91	0.44	0.77	0.86	0.83	0.85	0.9	0.1	0.56	0.41	0.6	0.85	0.75	0.53	0.89	0.87	0.87	-0.01	0.8	0.87	0.85	0.51	-0.31	0.58	-0.28	0.22	0.86	0.19	0.87	0.88	0.78	0.5	0.49	0.86	0.72	0.9	0.8	-0.2	-0.07	0.66	0.92	0.83	-0.12	0.29	0.81	0.73	-0.09	0.92	0.81	0.68	-0.05	0.8	-0.39	0.87	0.84	0.89	0.86	1	0.9	0.92	0.79	-0.05	0.78	-0.2	0.92	0.57	0.56	0.68	0.6	0.56	0.49	0.2	0.88	0.55	0.62	0.83	0.5	0.3	0.83	0.22	0.63	0.41	0.2	0.45	0.72	0.15	0.64	0.56	0.78	0.38	0.84	0.19	0.88	0.53	0.85	0.46	0.36	0.55	0.78	0.12	0.58	0.58	0.08	0.72
6511-17	0.76	0.77	0.79	0.77	0.82	0.79	0.78	0.79	0.79	0.76	0.8	0.8	0.77	0.72	0.77	0.78	0.76	0.72	0.79	0.76	0.79	0.8	0.72	0.77	0.73	0.77	0.73	0.77	0.75	0.76	0.78	0.76	0.79	0.78	0.8	0.79	0.78	0.77	0.76	0.73	0.83	0.78	0.8	0.78	0.73	0.76	0.75	0.7	0.79	0.8	0.77	0.8	0.75	0.76	0.76	0.81	0.79	0.75	0.78	-0.27	0.77	0.73	0.74	-0.53	0.81	0.77	0.81	0.82	0.7	0.83	0.73	0.83	0.78	0.88	0.85	0.8	0.6	-0.27	0.75	-0.4	0.77	0.8	0.83	-0.4	0.73	0.74	0.75	-0.37	0.76	0.75	0.74	-0.26	0.8	-0.21	0.77	0.83	-0.66	0.74	0.77	0.39	-0.53	0.86	0.9	-0.45	-0.4	-0.11	0.73	0.8	0.72	-0.56	0.62	0.76	0.72	-0.38	0.73	0.72	0.69	0.88	0.76	0.81	0.9	0.85	-0.3	0.86	0.8	0.75	0.82	-0.64	-0.44	0.84	0.82	0.75	-0.31	0.68	-0.33	-0.26	-0.37	0.75	-0.12	0.84	-0.02	-0.42	-0.42	-0.49	0.67	0.87	0.39	0.72	-0.36	-0.56	-0.23	0.85	0.8	0.74	-0.09	-0.37	-0.12	0.79	0.83	0.38	0.7	0.76	0.75	-0.37	-0.56	0.63	0.66	0.72	-0.1	0.78	0.88	-0.33	0.78	0.78	0.71	-0.53	0.8	0.81	0.87	0.75	0.84	0.81	0.79	0.84	0.87	0.91	0.25	-0.15	0.77	0.76	0.82	-0.58	-0.29	0.68	0.72	0.77	0.85	0.68	-0.42	0.76	0.46	0.7	0.86	-0.48	0.58	-0.24	-0.2	-0.18	0.8	0.65	0.73	0.71	0.77	0.01	-0.56	0.63	0.89	-0.24	-0.2	0.64	0.88	-0.11	0.78	0.68	0.76	0.61	0.71	-0.29	0.72	0.63	0.79	-0.13	0.88	0.8	-0.25	0.88	-0.05	-0.17	0.85	0.38	-0.28	0.85	0.89	0.82	0.62	-0.22	0.66	0.61	-0.39	-0.12	0.81	-0.42	-0.53	-0.47	0.01	0.74	0.89	0.69	0.86	0.1	0.9	-0.2	-0.33	-0.33	-0.18	0.83	0.75	0.8	0.16	0.75	0.74	0.83	-0.01	-0.31	-0.47	-0.4	0	0.75	-0.12	-0.13	0.65	0.81	0.89	0.86	0.58	-0.3	0.77	0.63	0.67	0.67	0.83	0.54	-0.22	0.69	0.29	-0.16	0.69	0.74	0.67	0.77	-0.23	0.71	0.56	-0.38	-0.21	0.87	-0.13	0.81	0.84	-0.08	0.72	0.79	0.69	0.64	-0.35	-0.21	0.9	-0.07	0.48	0.9	0.53	-0.23	0.5	-0.33	-0.18	-0.17	-0.05	0.76	-0.28	-0.32	0.83	0.23	-0.38	-0.37	-0.58	0.51	-0.5	0.85	-0.18	0.34	-0.17	-0.21	-0.54	0.88	0.71	0.65	0.6	0.04	-0.12	-0.1	0.9	-0.35	-0.29	-0.12	0.87	0.05	-0.17	0.77	0.63	-0.14	0.79	0.44	-0.57	0.75	-0.35	0.73	0.77	-0.12	0.5	-0.26	0.75	-0.09	0.51	0.76	0.23	-0.28	0.81	0.68	0.55	-0.18	-0.22	0.61	0.86	0.74	0.87	-0.25	-0.21	-0.41	-0.55	0.91	0.77	0.2	-0.36	0.8	0.11	0.78	0.44	-0.18	-0.19	-0.15	0.61	0.38	-0.48	0.23	-0.2	-0.12	0.5	-0.56	-0.45	0.91	-0.15	0.84	0.9	0.89	0.8	0.72	0.63	0.61	0.75	0.16	-0.13	0.07	-0.21	0.61	0.55	0.79	0.85	0.69	-0.06	0.77	0.69	0.55	0.83	0.27	0.67	0.84	0.79	0.21	-0.12	0.77	0.71	0.78	0.89	-0.22	0.88	0.26	-0.36	0.84	0.16	0.73	0.58	0.41	0.85	0.83	-0.03	-0.08	-0.14	0.74	0.01	-0.14	0.5	0.56	0.85	-0.15	0.69	0.47	0.5	-0.44	-0.47	0.01	0.25	0.7	0.46	-0.09	0.7	0.02	0.92	-0.19	-0.13	-0.23	0.32	-0.04	0.57	-0.02	0.13	0.68	0.01	0.05	-0.19	-0.08	0.78	0.66	0.39	-0.12	0.79	0.69	0.62	0.29	0.72	-0.21	-0.18	0.87	0.68	0.17	0.91	-0.16	0.68	0.87	0.41	0.89	0.82	0.14	-0.22	0.16	0.2	0.55	0.29	0.78	0.55	0.7	-0.57	0.83	-0.18	0.84	-0.43	0.76	0.07	0.39	0.44	0.58	0.91	0.79	0.88	0.71	0.85	0.07	0.36	0.11	0.48	0.58	0.87	-0.09	0.13	0.88	0.72	0.6	-0.16	0.63	0.6	0.86	0.82	0.61	0.44	-0.2	-0.1	0.73	0.54	0.26	0.16	0.53	0.71	-0.29	0.26	0.88	0.22	-0.16	0.45	-0.08	0.74	0.65	0.01	0.34	0.73	0.61	0.86	0.66	0.79	0.73	0.89	0.63	0.02	0.78	0.47	0.72	0.13	0.47	0.68	0.88	-0.07	-0.04	0.52	0.19	0.66	0.16	0.09	0.87	0.88	0.56	0.59	0.66	0.58	0.61	0.88	0.86	0.86	0.9	-0.27	-0.16	0.69	0.38	0.1	0.1	0.83	-0.07	0.79	-0.11	0.86	0.53	0.59	0.33	0.27	0.55	0.64	0.12	0.41	-0.09	0.61	0.65	-0.01	0.9	0.37	0.6	0.83	0.18	0.91	-0.09	-0.47	-0.14	0.84	0.41	0	0.06	0.8	0.48	0.73	-0.07	0.04	0.7	-0.09	0.72	0.17	0.93	0	0.92	0.58	0.79	-0.14	-0.07	0.84	0.28	-0.27	0.92	-0.03	0.22	-0.19	0.22	0.91	0.79	-0.24	0.67	0.71	-0.02	0.84	0.65	-0.05	0.89	0.42	0.45	0.72	-0.13	0.77	0.13	-0.14	0.28	0.64	0.26	0.18	0.54	0.12	0.41	0.58	0.63	0.49	-0.14	0.69	0.67	0.51	0.41	0.41	0.89	0.04	0.48	0.43	0.81	0.64	0.75	0.29	0.92	0.64	-0.01	0.44	0.53	0.41	0.85	0.45	0.59	0.77	0.73	0.81	0.54	0.25	0.88	0.43	0.82	-0.21	0.22	0.46	-0.12	-0.11	0.62	0.39	-0.28	0.82	0.5	0.23	-0.03	0.83	-0.15	0.67	0.18	0.3	0.88	0.59	0.78	0.71	-0.04	0.59	0	0.9	0.49	0.25	0.87	0.92	-0.09	0.11	0.86	0.46	0.04	0.53	0.89	0.67	0.37	-0.06	0.85	-0.1	0.12	-0.08	0.11	0.05	0.37	0.27	0.81	0.84	0.8	0.34	0.95	0.52	0.57	0.5	0.21	0.77	-0.17	0.53	0.21	-0.39	0.03	0.9	-0.14	0.67	-0.08	0.78	0.82	-0.03	0.22	0.83	0.11	-0.42	0.14	0.91	-0.05	0.41	0.18	0.55	-0.1	0.85	0.1	0.29	0.86	0.78	0.48	0.37	-0.24	0.1	0.83	0.84	0.87	0.42	0.16	0.61	0.29	0.44	0.1	-0.09	0.47	0.46	0.24	0.29	0.79	0.87	0.55	0.64	0.91	0.02	-0.05	0.54	0.05	0.91	0.88	0.42	0.25	0.48	0.72	0.89	0.49	0.9	0.87	0.67	0.8	0.81	0.39	0.66	0.78	0.88	0.88	-0.35	0.82	0.8	0.85	0.68	0.32	0.53	0.76	0.89	0.89	0.86	0.85	0.74	0.92	0.87	0.93	0.89	0.86	0.93	0.9	0.88	0.42	0.91	0.91	0.75	0.9	0.71	0.83	0.92	0.88	0.88	0.9	0.89	0.91	0.91	0.88	-0.12	0.85	0.78	0.86	0.86	0.87	0.89	0.9	0.9	0.92	0.19	0.13	0.91	0.92	0.82	0.9	0.87	0.88	0.9	0.89	0.84	0.85	0.76	0.87	0.59	0.89	0.87	0.84	0.8	0.85	0.9	0.9	0.84	0.91	0.88	0.55	0.93	0.9	0.92	0.62	0.85	0.91	0.91	0.44	0.68	0.91	0.83	0.92	-0.16	0.9	0.61	0.92	0.94	0.85	0.86	0.86	0.42	0.85	0.85	0.88	0.7	0.9	0.61	0.87	0.89	0.76	0.89	0.89	0.59	0.26	0.29	0.9	0.93	0.88	0.86	0.91	0.84	0.91	0.86	0.91	0.87	0.89	0.89	0.63	0.87	0.86	-0.17	0.63	0.89	0.89	0.9	0.84	0.9	0.92	0.94	0.79	0.88	0.88	0.91	0.86	0.69	0.88	0.89	0.87	0.84	0.55	0.9	0.9	0.9	0.89	0.63	0.91	0.48	0.02	0.68	0.9	0.88	0.7	0.83	0.93	0.86	0.94	0.93	0.91	0.89	0.84	0.88	0.69	0.89	0.71	0.81	0.46	0.91	0.92	0.86	0.85	0.92	0.9	0.93	0.64	0.62	0.89	0.9	0.85	0.89	0.45	0.93	0.78	0.93	0.91	0.83	0.92	0.82	0.91	0.88	0.82	0.89	0.91	0.89	0.93	0.81	0.88	0.91	0.89	0.72	0.9	0.44	0.88	0.87	0.71	0.42	0.87	0.9	0.91	0.83	0.68	0.87	0.9	0.92	0.63	0.93	0.92	0.84	0.91	0.75	0.62	0.81	0.92	0.91	0.87	0.11	0.93	0.93	0.61	0.79	0.55	0.39	0.92	0.75	0.92	0.9	0.77	0.86	0.81	0.89	0.91	0.91	0.88	0.8	0.92	0.92	0.85	0.9	0.92	0.44	0.85	0.12	0.86	0.86	0.9	0.7	0.88	0.93	0.84	0.92	0.89	0.88	0.7	0.91	0.91	0.93	-0.03	0.92	0.56	0.93	0.88	0.89	0.57	0.84	0.9	0.88	0.92	-0.36	0.88	0.84	0.91	0.85	0.88	0.84	0.93	0.91	0.68	-0.29	0.88	0.91	0.9	0.86	0.88	0.9	0.73	0.64	0.86	0.9	0.67	0.92	0.86	0.87	0.89	0.93	-0.25	0.9	0.89	0.9	0.89	0.88	0.88	0.94	0.84	0.87	0.9	0.87	0.92	0.92	0.92	0.88	0.87	0.65	0.93	0.81	0.9	0.88	0.79	0.88	0.75	0.9	0.93	0.88	0.92	0.89	0.72	0.9	0.88	0.94	0.69	0.9	0.73	0.9	0.83	0.82	0.92	0.66	0.89	0.94	0.9	-0.07	0.72	0.09	0.85	0.92	0.92	0.9	0.66	0.7	0.92	0.58	0.91	-0.02	0.54	0.87	0.69	-0.57	0.51	0.02	0.53	0.7	0.77	0.9	0.91	0.89	0.86	0.91	0.94	0.73	0.9	0.68	0.82	0.91	0.92	0.91	0.91	0.71	0.86	0.84	0.73	0.91	0.89	0.89	0.91	0.89	0.81	0.75	0.84	0.88	0.91	0.88	0.92	0.82	0.91	0.9	0.88	0.69	0.67	0.91	0.89	0.71	0.74	0.31	0.91	0.88	0.88	0.72	0.88	0.64	0.89	-0.17	0.9	0.68	0.73	0.71	0.89	0.91	0.93	0.87	0.66	0.77	0.9	0.13	0.91	0.73	0.86	0.88	0.2	0.45	0.88	0.7	0.75	0.65	0.66	-0.35	0.69	0.92	0.92	0.66	0.57	0.8	0.67	0.69	0.9	0.65	0.94	0.89	0.33	0.75	0.89	0.7	0.91	0.57	0.79	0.85	0.33	0.68	0.48	0.53	0.9	0.93	0.16	0.79	0.42	0.89	0.89	0.91	0.94	0.52	0.82	0.83	0.91	0.5	0.9	-0.24	0.86	0.93	0.9	0.85	0.05	0.71	0.91	0.56	0.82	0.87	0.88	0.87	0.9	0.13	0.56	0.53	0.72	0.84	0.8	0.51	0.88	0.9	0.92	0.02	0.84	0.89	0.9	0.51	-0.18	0.65	-0.14	0.3	0.87	0.3	0.93	0.92	0.85	0.6	0.57	0.9	0.71	0.9	0.74	-0.09	0.06	0.75	0.95	0.88	-0.08	0.46	0.86	0.74	0	0.89	0.89	0.81	-0.01	0.81	-0.23	0.84	0.87	0.9	0.9	0.9	1	0.91	0.85	0.12	0.71	-0.07	0.91	0.62	0.62	0.73	0.66	0.61	0.6	0.28	0.93	0.61	0.7	0.86	0.54	0.4	0.86	0.27	0.72	0.52	0.3	0.56	0.78	0.22	0.64	0.61	0.81	0.45	0.91	0.32	0.9	0.62	0.89	0.56	0.48	0.65	0.81	0.21	0.63	0.59	0.23	0.74
17776-15	0.8	0.81	0.84	0.81	0.85	0.85	0.81	0.81	0.86	0.8	0.85	0.85	0.81	0.72	0.82	0.81	0.78	0.74	0.86	0.79	0.85	0.81	0.7	0.83	0.75	0.84	0.78	0.8	0.83	0.79	0.85	0.8	0.84	0.83	0.85	0.84	0.84	0.82	0.82	0.74	0.85	0.82	0.86	0.82	0.76	0.81	0.82	0.8	0.84	0.83	0.81	0.85	0.82	0.78	0.82	0.86	0.83	0.83	0.77	-0.36	0.83	0.71	0.79	-0.61	0.88	0.82	0.84	0.89	0.69	0.87	0.76	0.9	0.81	0.9	0.88	0.85	0.55	-0.39	0.79	-0.42	0.85	0.85	0.88	-0.49	0.72	0.78	0.8	-0.53	0.81	0.8	0.8	-0.34	0.84	-0.31	0.82	0.88	-0.67	0.77	0.88	0.38	-0.56	0.91	0.92	-0.54	-0.47	-0.13	0.68	0.82	0.7	-0.54	0.61	0.82	0.74	-0.42	0.72	0.76	0.68	0.91	0.74	0.89	0.92	0.87	-0.38	0.84	0.85	0.74	0.86	-0.65	-0.52	0.88	0.73	0.77	-0.44	0.72	-0.41	-0.29	-0.47	0.79	-0.16	0.9	-0.15	-0.5	-0.5	-0.51	0.63	0.9	0.37	0.71	-0.43	-0.56	-0.32	0.81	0.69	0.76	-0.25	-0.43	-0.21	0.85	0.79	0.35	0.56	0.65	0.78	-0.44	-0.55	0.61	0.66	0.59	-0.22	0.66	0.79	-0.44	0.85	0.69	0.61	-0.52	0.67	0.85	0.91	0.72	0.72	0.88	0.69	0.87	0.93	0.82	0.27	-0.26	0.75	0.82	0.89	-0.58	-0.42	0.63	0.59	0.64	0.76	0.69	-0.47	0.63	0.44	0.65	0.91	-0.52	0.52	-0.33	-0.34	-0.32	0.68	0.54	0.7	0.73	0.65	-0.04	-0.56	0.65	0.82	-0.35	-0.34	0.5	0.83	-0.26	0.78	0.56	0.84	0.5	0.57	-0.34	0.7	0.63	0.66	-0.22	0.79	0.84	-0.4	0.8	-0.19	-0.31	0.86	0.25	-0.37	0.88	0.94	0.73	0.58	-0.33	0.6	0.5	-0.48	-0.28	0.66	-0.44	-0.53	-0.5	-0.09	0.69	0.9	0.64	0.76	0.02	0.82	-0.26	-0.36	-0.42	-0.31	0.87	0.65	0.71	0.05	0.75	0.73	0.88	-0.13	-0.45	-0.47	-0.45	-0.09	0.66	-0.12	-0.23	0.52	0.75	0.92	0.81	0.52	-0.44	0.63	0.58	0.58	0.59	0.83	0.47	-0.26	0.75	0.12	-0.29	0.66	0.72	0.55	0.75	-0.39	0.7	0.5	-0.45	-0.27	0.9	-0.21	0.72	0.89	-0.19	0.61	0.69	0.66	0.53	-0.46	-0.29	0.91	-0.16	0.42	0.88	0.46	-0.3	0.43	-0.38	-0.31	-0.2	-0.22	0.64	-0.33	-0.33	0.85	0.14	-0.44	-0.41	-0.57	0.45	-0.5	0.76	-0.34	0.25	-0.33	-0.32	-0.53	0.9	0.58	0.54	0.48	0.05	-0.24	-0.19	0.89	-0.32	-0.4	-0.23	0.91	-0.09	-0.3	0.73	0.71	-0.26	0.85	0.42	-0.56	0.81	-0.41	0.8	0.65	-0.29	0.39	-0.36	0.75	-0.2	0.47	0.82	0.12	-0.32	0.83	0.56	0.47	-0.31	-0.3	0.51	0.79	0.83	0.9	-0.37	-0.29	-0.43	-0.53	0.9	0.66	0.09	-0.44	0.74	0.04	0.68	0.38	-0.31	-0.3	-0.21	0.5	0.32	-0.48	0.21	-0.35	-0.19	0.41	-0.56	-0.46	0.93	-0.24	0.87	0.84	0.93	0.77	0.78	0.5	0.58	0.66	0.01	-0.17	0.01	-0.28	0.57	0.49	0.69	0.9	0.6	-0.14	0.75	0.74	0.48	0.86	0.14	0.56	0.75	0.67	0.13	-0.24	0.72	0.79	0.81	0.87	-0.32	0.93	0.19	-0.4	0.87	0.03	0.72	0.48	0.37	0.78	0.73	-0.16	-0.16	-0.21	0.81	-0.04	-0.21	0.45	0.42	0.88	-0.23	0.73	0.34	0.41	-0.5	-0.54	-0.06	0.15	0.63	0.35	-0.25	0.67	-0.12	0.93	-0.24	-0.31	-0.3	0.29	-0.1	0.43	-0.07	0.02	0.69	-0.07	0.03	-0.28	-0.18	0.75	0.61	0.31	-0.19	0.82	0.65	0.52	0.19	0.75	-0.28	-0.22	0.92	0.7	0.06	0.87	-0.26	0.59	0.9	0.39	0.93	0.74	0.12	-0.28	0.08	0.18	0.43	0.21	0.87	0.44	0.58	-0.56	0.89	-0.27	0.83	-0.43	0.76	-0.05	0.31	0.41	0.5	0.85	0.76	0.82	0.72	0.86	0.07	0.29	-0.03	0.37	0.52	0.86	-0.2	-0.01	0.81	0.63	0.51	-0.26	0.63	0.52	0.88	0.78	0.56	0.32	-0.26	-0.16	0.75	0.45	0.16	0.06	0.44	0.6	-0.36	0.11	0.92	0.23	-0.29	0.33	-0.24	0.82	0.55	-0.09	0.26	0.71	0.48	0.79	0.58	0.83	0.76	0.89	0.6	-0.1	0.82	0.34	0.61	0.04	0.37	0.7	0.87	-0.18	-0.16	0.45	0.05	0.66	0.07	-0.04	0.9	0.9	0.52	0.49	0.54	0.5	0.51	0.87	0.89	0.8	0.93	-0.33	-0.29	0.61	0.33	0.02	0.01	0.76	-0.21	0.86	-0.21	0.88	0.43	0.64	0.33	0.11	0.44	0.59	0	0.37	-0.17	0.64	0.54	-0.14	0.92	0.33	0.49	0.86	0.07	0.88	-0.26	-0.44	-0.27	0.81	0.34	-0.15	-0.02	0.74	0.46	0.68	-0.16	-0.06	0.62	-0.18	0.63	0.06	0.89	-0.12	0.92	0.5	0.69	-0.21	-0.12	0.85	0.2	-0.3	0.88	-0.15	0.16	-0.3	0.11	0.94	0.79	-0.3	0.66	0.66	-0.11	0.89	0.58	-0.12	0.91	0.33	0.37	0.75	-0.2	0.69	0.01	-0.24	0.12	0.66	0.23	0.04	0.46	0.12	0.38	0.49	0.55	0.42	-0.2	0.58	0.68	0.41	0.33	0.33	0.88	-0.07	0.41	0.32	0.79	0.56	0.69	0.2	0.89	0.59	-0.13	0.35	0.45	0.32	0.82	0.35	0.53	0.7	0.71	0.86	0.46	0.15	0.91	0.33	0.86	-0.29	0.23	0.39	-0.24	-0.21	0.58	0.3	-0.31	0.81	0.37	0.17	-0.13	0.86	-0.24	0.67	0.1	0.2	0.84	0.55	0.75	0.62	-0.14	0.59	-0.05	0.91	0.39	0.27	0.88	0.86	-0.15	-0.01	0.8	0.33	-0.06	0.43	0.91	0.6	0.28	-0.18	0.88	-0.14	0.06	-0.15	0.03	0.02	0.27	0.18	0.81	0.84	0.82	0.22	0.93	0.42	0.46	0.4	0.11	0.78	-0.31	0.48	0.11	-0.39	-0.02	0.92	-0.14	0.68	-0.19	0.81	0.84	-0.12	0.16	0.85	0.03	-0.42	0.04	0.94	-0.11	0.4	0.07	0.44	-0.16	0.89	-0.01	0.2	0.9	0.73	0.39	0.24	-0.23	-0.05	0.82	0.82	0.84	0.34	0.09	0.52	0.18	0.36	0.02	-0.14	0.35	0.34	0.16	0.19	0.79	0.9	0.46	0.62	0.91	-0.11	-0.1	0.64	0.01	0.88	0.87	0.33	0.14	0.44	0.75	0.86	0.45	0.88	0.85	0.66	0.81	0.81	0.29	0.64	0.81	0.85	0.84	-0.42	0.8	0.79	0.85	0.66	0.22	0.46	0.76	0.9	0.89	0.84	0.82	0.78	0.91	0.87	0.92	0.89	0.86	0.9	0.9	0.89	0.31	0.91	0.9	0.72	0.9	0.67	0.83	0.9	0.87	0.87	0.91	0.85	0.92	0.89	0.89	-0.25	0.86	0.76	0.82	0.84	0.86	0.91	0.88	0.89	0.89	0.06	0.13	0.91	0.9	0.8	0.89	0.85	0.89	0.9	0.85	0.81	0.87	0.73	0.86	0.57	0.88	0.83	0.81	0.82	0.84	0.87	0.89	0.86	0.89	0.87	0.47	0.93	0.86	0.9	0.56	0.83	0.9	0.9	0.3	0.65	0.9	0.81	0.9	-0.3	0.9	0.46	0.89	0.89	0.84	0.87	0.87	0.35	0.84	0.8	0.88	0.7	0.87	0.51	0.83	0.89	0.78	0.91	0.88	0.56	0.16	0.25	0.91	0.93	0.86	0.84	0.9	0.84	0.9	0.87	0.9	0.86	0.84	0.85	0.6	0.83	0.83	-0.15	0.63	0.86	0.88	0.89	0.82	0.89	0.91	0.9	0.86	0.85	0.89	0.88	0.88	0.58	0.84	0.88	0.84	0.78	0.54	0.88	0.89	0.88	0.86	0.62	0.87	0.36	-0.1	0.69	0.89	0.87	0.67	0.78	0.94	0.85	0.9	0.91	0.94	0.9	0.84	0.88	0.7	0.92	0.72	0.79	0.36	0.92	0.9	0.89	0.85	0.9	0.91	0.89	0.5	0.52	0.89	0.84	0.82	0.85	0.37	0.89	0.77	0.92	0.91	0.79	0.87	0.77	0.86	0.84	0.78	0.87	0.93	0.87	0.92	0.78	0.88	0.88	0.89	0.79	0.88	0.37	0.88	0.82	0.64	0.34	0.8	0.89	0.89	0.82	0.66	0.82	0.88	0.88	0.6	0.93	0.9	0.8	0.84	0.7	0.68	0.81	0.9	0.86	0.85	-0.04	0.93	0.92	0.51	0.81	0.52	0.31	0.9	0.79	0.87	0.88	0.8	0.86	0.76	0.88	0.89	0.91	0.83	0.83	0.91	0.88	0.79	0.87	0.88	0.37	0.86	0.07	0.85	0.89	0.84	0.74	0.87	0.93	0.82	0.92	0.88	0.85	0.73	0.87	0.87	0.91	-0.13	0.91	0.47	0.92	0.88	0.85	0.52	0.85	0.84	0.85	0.93	-0.45	0.86	0.8	0.91	0.86	0.86	0.77	0.91	0.87	0.71	-0.34	0.83	0.88	0.89	0.84	0.9	0.88	0.69	0.55	0.86	0.89	0.73	0.93	0.86	0.88	0.89	0.91	-0.31	0.86	0.83	0.9	0.82	0.84	0.89	0.89	0.81	0.83	0.9	0.83	0.91	0.88	0.91	0.85	0.83	0.64	0.92	0.85	0.83	0.82	0.72	0.81	0.72	0.85	0.9	0.84	0.84	0.85	0.77	0.9	0.84	0.92	0.74	0.85	0.73	0.9	0.82	0.8	0.89	0.68	0.86	0.93	0.88	-0.17	0.68	0.05	0.8	0.9	0.91	0.85	0.61	0.66	0.91	0.49	0.9	-0.14	0.54	0.89	0.75	-0.56	0.55	-0.05	0.56	0.72	0.74	0.86	0.89	0.85	0.88	0.89	0.93	0.77	0.85	0.67	0.73	0.85	0.92	0.89	0.87	0.62	0.87	0.89	0.62	0.86	0.87	0.84	0.87	0.87	0.85	0.71	0.83	0.8	0.91	0.86	0.92	0.77	0.9	0.88	0.83	0.71	0.69	0.85	0.86	0.79	0.75	0.21	0.9	0.9	0.83	0.73	0.87	0.64	0.86	-0.25	0.89	0.73	0.68	0.72	0.83	0.86	0.91	0.83	0.73	0.76	0.87	0.01	0.84	0.78	0.85	0.83	0.08	0.36	0.88	0.66	0.75	0.66	0.7	-0.37	0.71	0.91	0.91	0.67	0.56	0.88	0.59	0.73	0.87	0.68	0.91	0.86	0.14	0.71	0.87	0.73	0.9	0.47	0.77	0.82	0.24	0.69	0.42	0.39	0.9	0.85	0.01	0.81	0.32	0.87	0.82	0.84	0.91	0.49	0.9	0.82	0.9	0.49	0.84	-0.34	0.82	0.88	0.85	0.77	-0.07	0.66	0.9	0.48	0.78	0.86	0.82	0.85	0.88	0.09	0.61	0.45	0.62	0.84	0.73	0.51	0.88	0.86	0.88	-0.04	0.78	0.9	0.85	0.54	-0.31	0.61	-0.28	0.21	0.87	0.2	0.87	0.86	0.79	0.48	0.55	0.89	0.76	0.91	0.8	-0.23	-0.1	0.7	0.91	0.82	-0.12	0.31	0.81	0.76	-0.07	0.91	0.82	0.72	-0.06	0.8	-0.37	0.87	0.85	0.88	0.87	0.92	0.91	1	0.77	0	0.79	-0.19	0.93	0.59	0.57	0.7	0.62	0.57	0.52	0.24	0.89	0.61	0.6	0.8	0.49	0.34	0.82	0.25	0.65	0.43	0.21	0.45	0.76	0.15	0.69	0.58	0.78	0.42	0.86	0.21	0.87	0.56	0.84	0.48	0.39	0.57	0.76	0.13	0.58	0.6	0.12	0.74
7752-31	0.6	0.6	0.64	0.61	0.67	0.63	0.62	0.64	0.64	0.62	0.63	0.63	0.61	0.57	0.6	0.62	0.6	0.58	0.64	0.61	0.64	0.65	0.57	0.61	0.57	0.62	0.57	0.63	0.6	0.61	0.61	0.58	0.62	0.62	0.64	0.64	0.63	0.61	0.6	0.58	0.7	0.64	0.64	0.64	0.59	0.59	0.59	0.55	0.61	0.65	0.61	0.65	0.63	0.62	0.61	0.66	0.65	0.59	0.66	-0.15	0.63	0.62	0.59	-0.42	0.66	0.6	0.67	0.66	0.57	0.67	0.6	0.68	0.63	0.73	0.72	0.64	0.53	-0.2	0.6	-0.35	0.61	0.63	0.69	-0.35	0.59	0.62	0.62	-0.31	0.6	0.63	0.58	-0.19	0.65	-0.14	0.6	0.69	-0.55	0.58	0.62	0.34	-0.42	0.71	0.76	-0.33	-0.27	-0.05	0.61	0.65	0.59	-0.46	0.52	0.63	0.58	-0.28	0.61	0.59	0.56	0.72	0.65	0.67	0.76	0.69	-0.26	0.76	0.67	0.59	0.7	-0.53	-0.38	0.66	0.74	0.6	-0.3	0.54	-0.14	-0.21	-0.28	0.6	0	0.69	0.01	-0.36	-0.34	-0.42	0.59	0.73	0.34	0.61	-0.32	-0.44	-0.15	0.7	0.72	0.6	-0.08	-0.29	-0.08	0.66	0.73	0.38	0.63	0.69	0.61	-0.32	-0.45	0.5	0.52	0.64	-0.01	0.65	0.86	-0.29	0.64	0.72	0.79	-0.46	0.67	0.65	0.75	0.63	0.83	0.65	0.75	0.8	0.72	0.82	0.19	-0.11	0.66	0.6	0.66	-0.5	-0.26	0.58	0.65	0.63	0.75	0.55	-0.4	0.62	0.39	0.61	0.75	-0.42	0.54	-0.24	-0.17	-0.12	0.85	0.54	0.59	0.62	0.65	0.02	-0.49	0.47	0.8	-0.2	-0.19	0.74	0.81	-0.09	0.7	0.68	0.64	0.5	0.61	-0.23	0.61	0.54	0.68	-0.09	0.89	0.64	-0.22	0.76	-0.05	-0.1	0.8	0.51	-0.25	0.72	0.74	0.75	0.5	-0.2	0.57	0.56	-0.35	-0.1	0.77	-0.35	-0.42	-0.38	-0.01	0.65	0.73	0.58	0.79	0.1	0.81	-0.16	-0.31	-0.29	-0.16	0.74	0.7	0.71	0.16	0.65	0.66	0.71	0	-0.25	-0.26	-0.35	-0.03	0.64	-0.09	-0.11	0.54	0.71	0.73	0.76	0.5	-0.24	0.67	0.53	0.73	0.56	0.74	0.45	-0.17	0.55	0.34	-0.13	0.56	0.59	0.6	0.64	-0.17	0.61	0.48	-0.33	-0.18	0.75	-0.1	0.73	0.71	-0.01	0.65	0.67	0.58	0.53	-0.28	-0.21	0.79	-0.08	0.42	0.78	0.47	-0.22	0.41	-0.3	-0.09	-0.15	-0.06	0.64	-0.26	-0.2	0.7	0.24	-0.31	-0.33	-0.52	0.42	-0.45	0.79	-0.16	0.33	-0.15	-0.19	-0.44	0.74	0.61	0.58	0.56	-0.02	-0.05	-0.1	0.76	-0.32	-0.22	-0.04	0.73	0.04	-0.11	0.66	0.47	-0.1	0.64	0.36	-0.5	0.64	-0.3	0.61	0.69	-0.11	0.41	-0.18	0.6	-0.06	0.45	0.64	0.3	-0.24	0.67	0.55	0.47	-0.1	-0.15	0.48	0.77	0.62	0.74	-0.22	-0.17	-0.41	-0.5	0.8	0.66	0.27	-0.27	0.79	0.04	0.81	0.46	-0.17	-0.13	-0.1	0.5	0.34	-0.41	0.2	-0.16	-0.08	0.41	-0.5	-0.38	0.77	-0.13	0.71	0.86	0.8	0.7	0.57	0.54	0.58	0.59	0.14	-0.09	0.05	-0.14	0.52	0.51	0.68	0.74	0.65	-0.04	0.65	0.59	0.47	0.71	0.19	0.53	0.73	0.69	0.13	-0.15	0.68	0.62	0.63	0.8	-0.14	0.79	0.26	-0.32	0.73	0.13	0.62	0.57	0.34	0.75	0.7	-0.06	-0.04	-0.11	0.66	0	-0.1	0.42	0.48	0.73	-0.11	0.59	0.33	0.36	-0.39	-0.43	0.02	0.25	0.62	0.43	-0.09	0.6	0.03	0.8	-0.17	-0.16	-0.2	0.28	0.03	0.49	0	0.17	0.55	0.02	0.02	-0.15	-0.03	0.66	0.57	0.34	-0.12	0.69	0.59	0.57	0.16	0.63	-0.14	-0.14	0.73	0.54	0.19	0.78	-0.12	0.82	0.74	0.36	0.74	0.82	0.1	-0.17	0.08	0.21	0.45	0.26	0.65	0.49	0.63	-0.5	0.71	-0.12	0.75	-0.4	0.65	0.07	0.35	0.41	0.59	0.84	0.72	0.79	0.59	0.79	0.07	0.29	0.08	0.41	0.49	0.77	-0.02	0.12	0.76	0.63	0.61	-0.15	0.5	0.46	0.8	0.79	0.54	0.39	-0.18	-0.06	0.67	0.46	0.17	0.13	0.47	0.7	-0.25	0.29	0.75	0.19	-0.17	0.38	-0.08	0.61	0.59	-0.02	0.31	0.68	0.55	0.73	0.64	0.68	0.62	0.79	0.52	-0.01	0.63	0.38	0.62	0.13	0.39	0.6	0.79	-0.07	-0.04	0.48	0.19	0.56	0.16	0.09	0.76	0.78	0.48	0.53	0.59	0.47	0.61	0.8	0.76	0.78	0.74	-0.23	-0.14	0.66	0.3	0.1	0.1	0.8	-0.05	0.68	-0.02	0.71	0.48	0.53	0.24	0.34	0.5	0.61	0.12	0.38	-0.04	0.51	0.51	0	0.77	0.32	0.46	0.78	0.15	0.81	-0.02	-0.41	-0.14	0.72	0.31	-0.01	0.03	0.72	0.45	0.7	-0.08	0	0.6	-0.09	0.67	0.15	0.91	0.04	0.78	0.54	0.7	-0.14	-0.06	0.71	0.26	-0.2	0.85	-0.03	0.25	-0.17	0.19	0.8	0.66	-0.21	0.59	0.63	-0.03	0.72	0.56	-0.08	0.76	0.4	0.37	0.64	-0.11	0.67	0.17	-0.14	0.27	0.54	0.18	0.16	0.43	0.1	0.35	0.51	0.58	0.46	-0.13	0.63	0.62	0.41	0.4	0.43	0.81	0.06	0.43	0.39	0.74	0.56	0.62	0.29	0.8	0.66	-0.04	0.4	0.46	0.37	0.79	0.4	0.49	0.68	0.67	0.79	0.46	0.25	0.77	0.45	0.75	-0.18	0.15	0.42	-0.12	-0.09	0.55	0.25	-0.32	0.7	0.45	0.18	0.05	0.72	-0.09	0.63	0.13	0.31	0.9	0.49	0.66	0.69	-0.05	0.47	0.02	0.77	0.43	0.24	0.74	0.82	-0.06	0.08	0.83	0.38	0.04	0.47	0.79	0.61	0.26	-0.06	0.76	-0.07	0.12	-0.05	0.15	0.04	0.38	0.28	0.68	0.75	0.79	0.27	0.83	0.54	0.63	0.4	0.16	0.69	-0.11	0.52	0.2	-0.36	-0.02	0.84	-0.15	0.57	-0.07	0.71	0.72	-0.03	0.19	0.79	0.12	-0.39	0.11	0.78	-0.1	0.33	0.11	0.53	-0.14	0.82	0.09	0.23	0.77	0.76	0.42	0.34	-0.21	0.09	0.71	0.84	0.74	0.38	0.12	0.46	0.32	0.38	0.09	-0.08	0.45	0.41	0.22	0.27	0.83	0.79	0.5	0.52	0.85	0.01	-0.02	0.47	-0.02	0.8	0.85	0.4	0.2	0.41	0.61	0.82	0.44	0.82	0.79	0.58	0.7	0.73	0.38	0.55	0.65	0.74	0.79	-0.26	0.81	0.71	0.76	0.51	0.43	0.49	0.78	0.81	0.81	0.77	0.76	0.66	0.83	0.81	0.85	0.79	0.77	0.84	0.77	0.78	0.33	0.81	0.84	0.7	0.82	0.58	0.75	0.86	0.79	0.77	0.82	0.8	0.82	0.81	0.79	0.04	0.76	0.65	0.75	0.76	0.79	0.81	0.86	0.79	0.83	0.4	0.09	0.8	0.84	0.86	0.87	0.78	0.78	0.81	0.79	0.71	0.77	0.68	0.78	0.5	0.81	0.73	0.72	0.79	0.76	0.8	0.78	0.8	0.8	0.79	0.59	0.83	0.83	0.88	0.59	0.77	0.86	0.82	0.52	0.55	0.84	0.87	0.86	-0.13	0.79	0.5	0.82	0.83	0.72	0.78	0.76	0.36	0.75	0.79	0.83	0.54	0.83	0.52	0.84	0.78	0.8	0.82	0.84	0.47	0.23	0.23	0.79	0.83	0.81	0.77	0.82	0.75	0.79	0.79	0.8	0.78	0.77	0.8	0.61	0.77	0.84	-0.19	0.55	0.85	0.82	0.82	0.81	0.8	0.83	0.84	0.67	0.82	0.79	0.81	0.76	0.58	0.89	0.79	0.87	0.75	0.41	0.79	0.79	0.78	0.79	0.55	0.85	0.54	0.04	0.53	0.81	0.83	0.59	0.75	0.82	0.8	0.86	0.84	0.76	0.82	0.75	0.8	0.55	0.84	0.56	0.86	0.34	0.83	0.84	0.76	0.78	0.83	0.77	0.82	0.52	0.69	0.76	0.85	0.76	0.8	0.34	0.83	0.69	0.84	0.77	0.8	0.85	0.71	0.82	0.8	0.77	0.79	0.81	0.79	0.87	0.69	0.78	0.84	0.82	0.58	0.85	0.34	0.76	0.79	0.58	0.34	0.93	0.83	0.9	0.73	0.55	0.76	0.75	0.86	0.56	0.81	0.79	0.75	0.84	0.71	0.45	0.72	0.82	0.81	0.86	0.07	0.82	0.82	0.61	0.69	0.44	0.32	0.76	0.57	0.89	0.8	0.61	0.76	0.77	0.78	0.85	0.82	0.88	0.72	0.89	0.84	0.78	0.84	0.87	0.36	0.81	0.2	0.75	0.82	0.91	0.6	0.84	0.84	0.75	0.78	0.89	0.86	0.54	0.79	0.88	0.83	-0.01	0.86	0.54	0.8	0.75	0.83	0.44	0.76	0.82	0.87	0.8	-0.29	0.79	0.87	0.89	0.75	0.8	0.92	0.9	0.8	0.52	-0.19	0.77	0.82	0.78	0.91	0.84	0.81	0.67	0.6	0.75	0.85	0.54	0.81	0.76	0.75	0.82	0.86	-0.24	0.77	0.81	0.82	0.85	0.88	0.81	0.86	0.78	0.81	0.83	0.81	0.82	0.83	0.79	0.77	0.77	0.51	0.8	0.72	0.8	0.88	0.77	0.86	0.67	0.82	0.84	0.76	0.87	0.83	0.56	0.81	0.82	0.85	0.53	0.92	0.58	0.81	0.87	0.72	0.91	0.49	0.89	0.85	0.79	0.03	0.57	0.06	0.9	0.84	0.85	0.8	0.5	0.57	0.88	0.49	0.79	-0.03	0.4	0.8	0.56	-0.49	0.46	0.05	0.4	0.54	0.88	0.78	0.85	0.79	0.7	0.8	0.88	0.57	0.85	0.54	0.84	0.86	0.8	0.82	0.8	0.67	0.7	0.69	0.61	0.87	0.78	0.79	0.89	0.8	0.71	0.6	0.72	0.85	0.77	0.77	0.8	0.82	0.79	0.83	0.87	0.53	0.54	0.83	0.8	0.55	0.58	0.48	0.79	0.82	0.86	0.56	0.77	0.49	0.82	-0.17	0.81	0.51	0.84	0.54	0.8	0.85	0.84	0.88	0.5	0.61	0.8	0.16	0.9	0.56	0.73	0.92	0.14	0.39	0.83	0.62	0.72	0.52	0.53	-0.3	0.55	0.82	0.81	0.68	0.45	0.66	0.56	0.55	0.84	0.52	0.84	0.8	0.31	0.61	0.79	0.55	0.89	0.44	0.69	0.76	0.31	0.54	0.39	0.45	0.88	0.83	0.15	0.73	0.37	0.89	0.81	0.82	0.89	0.41	0.68	0.73	0.86	0.42	0.8	-0.21	0.76	0.85	0.81	0.9	0.06	0.66	0.81	0.45	0.78	0.82	0.8	0.88	0.79	0.08	0.42	0.44	0.57	0.75	0.88	0.49	0.76	0.85	0.89	0.02	0.93	0.8	0.85	0.38	-0.2	0.52	-0.09	0.26	0.82	0.25	0.92	0.88	0.9	0.55	0.43	0.79	0.56	0.77	0.65	-0.06	0.09	0.62	0.86	0.83	-0.05	0.39	0.81	0.59	0.03	0.79	0.9	0.72	-0.01	0.87	-0.2	0.74	0.8	0.88	0.89	0.79	0.85	0.77	1	0.09	0.67	-0.09	0.79	0.53	0.49	0.65	0.53	0.58	0.54	0.23	0.84	0.51	0.65	0.78	0.49	0.32	0.75	0.24	0.62	0.45	0.22	0.52	0.7	0.2	0.5	0.52	0.73	0.37	0.81	0.29	0.81	0.6	0.79	0.47	0.4	0.58	0.71	0.14	0.51	0.47	0.17	0.6
5132-71	0.13	0.1	0.07	0.11	0.08	0.07	0.14	0.14	0	0.13	0.04	0.07	0.11	0.2	0.08	0.15	0.13	0.18	0	0.1	0.07	0.06	0.19	0.02	0.18	0	0.1	0.15	0	0.15	0	0.12	0.11	0.08	0.05	0.03	0.03	-0.01	0.06	0.19	0.07	0.05	0.04	0.06	0.17	0.01	0.05	-0.11	0.06	0.08	0.03	0.05	0.02	0.17	0.06	0.06	0.07	0.04	0.14	0.09	0.02	0.21	0.08	0.14	-0.03	0.01	0.08	0.04	0.2	0.1	0.16	-0.02	0.13	0.09	0.08	0.05	0.18	0.21	0.14	0.05	-0.02	-0.01	0.06	0.3	0.08	0.07	0.03	0.33	0.09	0.06	0.09	0.17	0.08	0.12	-0.03	0.01	0.02	0	-0.12	0.11	0.02	0.01	0.07	0.25	0.09	-0.04	0.19	0.06	0.18	-0.17	0.14	0.02	0.09	0.02	0.13	0.14	0.14	0.03	0.18	-0.1	0.04	0.12	0.25	0.17	0.02	0.17	0.05	-0.03	0.24	0.02	0.29	0.09	0.36	0.04	0.09	0.08	0.26	0.1	0.03	0.02	0.43	0.27	0.14	-0.03	0.24	0	0.08	0.11	0.23	-0.02	0.05	0.16	0.27	0.08	0.56	0.05	0.23	0.02	0.17	0.12	0.33	0.23	0.18	0.3	-0.06	0.23	0.2	0.29	0.57	0.37	0.21	0.37	0	0.2	0.22	-0.01	0.36	0.01	-0.05	0.15	0.26	-0.01	0.32	-0.03	-0.01	0.24	-0.01	0.45	0.15	0.03	0.04	0.03	0.39	0.28	0.41	0.35	0.26	0.08	0.21	0.33	0.18	0.14	0.02	-0.06	0.2	0.2	0.48	0.17	0.21	0.35	0.21	0.06	0.32	0.1	-0.09	0.15	0.21	0.49	0.47	0.27	0.16	0.47	0.01	0.3	-0.11	0.37	0.41	0.2	0.2	0.09	0.34	0.14	0.17	0.08	0.54	0.27	0.5	0.52	0.01	0.33	0.26	0.05	-0.01	0.26	0.16	0.42	0.23	0.15	0.34	0.5	0.35	0.09	-0.03	-0.1	0.28	0.25	0.1	0.22	0.28	0.24	0.2	0.1	0.18	0.41	0.36	0.06	0.41	0.26	0.21	0.08	0.14	-0.02	0.17	0.51	-0.18	0.12	0.49	0.34	-0.01	0.35	0.38	0.23	0.04	0.19	0.24	0.47	0.36	0.18	0.27	0.36	0.06	0.1	0.28	0.02	0.31	0.51	0.24	0.11	0.39	0.13	0.37	0.2	0.27	0.3	0.15	-0.05	0.05	0.21	-0.08	0.3	0.35	0.33	0.17	0.35	0.34	0.18	0.07	0.36	0.05	0.1	0.24	0.26	0.32	0.24	0.35	0.17	0.6	0.33	0.24	-0.05	0.07	0.22	0.14	0.22	-0.12	0.23	0.03	0.24	0.47	0.46	0.51	0.42	-0.06	0.11	0.35	0.33	0.25	0.04	0.52	0.17	0.09	0.04	0.3	0.14	0.03	0.48	0.44	0.16	0.01	0.52	-0.01	0.14	-0.02	-0.02	0.23	-0.02	0.21	0.49	0.3	0.39	0.14	0.49	0.17	-0.03	0.13	0.29	0.17	0.42	0.3	0.19	0.31	0.4	0.16	-0.17	-0.02	0.43	0.15	-0.09	-0.11	0.09	0.34	0.29	0.07	0.18	0.27	0.18	0.11	0.46	0.45	0.33	0.2	0.08	0	0.17	0.51	0.25	0.31	-0.08	-0.09	0.03	0.46	0.07	0.09	-0.04	0.11	-0.03	0.34	0.1	0.27	0.41	0.23	0.19	0.09	0.13	0.22	0.25	-0.08	0.22	0.32	0.24	-0.06	0.29	-0.05	0.52	0.4	0.29	0.3	0.22	0.58	0.25	-0.19	0.09	0.07	0.21	-0.04	0.17	0.27	0	0.49	0.19	0.39	0.2	0.2	0.26	0.52	0.55	0.35	-0.13	0.2	0.35	0.3	0.42	0.08	0.38	-0.05	0.42	0.2	0.05	0.17	0.45	0.38	0.24	0.24	0.5	0.23	0.53	0.02	0.22	0.41	0.25	0.06	0.21	0.33	0.28	0.42	0.15	0.34	-0.03	0.46	0.19	0.19	0.2	0.39	0.24	-0.01	0.21	0.4	0.34	-0.03	0.1	0.36	0.01	0.16	0.45	0.19	0.37	0.15	0.05	0.3	0.01	0.28	0.01	0.19	0.32	0.16	0.39	0.49	-0.08	0.39	0.32	-0.05	-0.15	0.12	0.06	0.12	0.07	0.42	0.29	0.12	0.33	0.14	0.04	0.14	0.09	0.08	0.07	0.36	0.55	0.41	0.3	0.1	0.47	0.62	0.2	0.29	0.32	0.4	0.16	0.48	-0.05	0.14	0.18	0.37	0.2	0.17	0.16	0.39	0.38	0.27	0.26	0.26	0.23	0.45	-0.01	-0.03	0.36	0.28	0.48	-0.12	0.24	0.2	0.18	0.07	0.41	0.21	0.19	0.02	0.11	0.03	0.17	0.46	-0.05	0.44	0.31	0.41	0.42	0.12	0.04	0.6	0.52	0.14	0.52	0.15	0.38	0.24	-0.05	-0.03	0.25	0.39	0.39	0.28	0.32	0.12	-0.02	0.14	0.03	0.14	0.49	0.33	0.22	0.28	0.38	0.17	0.44	-0.04	0.24	0.04	0.33	-0.05	0.27	0.47	0.4	0.16	0.47	0.11	0.18	0.1	0.37	0.43	0	0.18	0.41	-0.05	0.51	0.14	0.36	-0.12	0.41	0.16	0.2	0.55	0.39	0.22	0.16	0.27	0.37	0.55	0.31	0.27	0.24	0.39	0.11	0.3	0.04	0.35	0.24	0.28	0.23	0.03	0.33	0	0.09	0.46	0.16	0.47	0.48	0.01	0.13	0.41	0.12	0.17	0.38	-0.03	0.35	0.37	-0.02	0.4	0.35	-0.05	0.19	0.29	0.53	0.5	0.48	0.11	0.19	0.45	0.33	-0.03	0.02	0.32	0.2	0.12	0.3	0.36	0.02	0.43	0.22	0.36	0.04	0.31	0.32	0.32	0.23	0.34	0.18	0.36	0.13	0.18	0.45	0.39	0.24	0.28	0.1	0.33	0.26	0.25	0.12	-0.16	0.35	0.58	-0.01	0.21	-0.09	0.28	0.13	0.24	0.48	0.39	0.11	0.39	0.04	0.1	0.37	0.16	0.36	-0.04	0.25	0.08	0.44	0.35	0.09	0.16	0.25	0.34	0.41	0.16	0.23	-0.01	0.32	0.02	0.02	0.12	0.2	0.43	0.11	0.43	0.57	0.39	0.02	0.21	0.38	0.43	-0.09	0.15	0.41	0.29	0.36	0.2	0.42	0.3	0.1	0.02	-0.08	0.47	0.08	0.28	0.37	0.38	0.44	-0.03	0.45	0.08	0.37	0.08	0.16	0.01	0.08	0.09	0.47	-0.09	-0.01	0.36	0.46	-0.09	0.32	0.06	0.54	-0.01	0.09	0.15	0.33	0.43	0.31	-0.1	0.43	0.47	-0.08	0.12	0.31	0.51	0.05	0.48	0.08	0.02	0.07	0.39	0.34	0.28	0.28	0.33	0.28	0.34	0.49	0.36	0.36	0.42	0.05	-0.06	0.32	0.11	-0.01	0.46	0.1	-0.2	0.17	0.13	0	0.29	0.51	0.16	0.08	0.09	0.15	0.06	0.1	0.07	0.06	0.12	0.3	0.16	0.06	0.15	0.08	0.1	0.02	0.04	-0.01	0.17	0.3	0.28	0.03	-0.05	0.03	0.05	0.08	-0.1	0.02	-0.03	0.02	-0.01	-0.03	0.08	0.06	-0.01	0.46	0.02	0.08	0.04	-0.02	0.28	0.04	0.12	0.01	0.05	-0.04	0.05	0.01	0.03	-0.04	0.26	-0.01	0.19	0.12	0.12	0.01	-0.08	0.06	0.08	0.02	0.28	0.13	0.05	0.06	-0.05	-0.01	0.05	-0.02	0.04	0.1	0.11	-0.05	0.23	0.05	0.14	0.03	0.14	0.13	-0.09	-0.01	0.01	0.06	-0.08	0.04	0.07	0.31	0.04	0.08	0.06	0.32	0.05	-0.02	0.03	0.43	0.29	0	0.02	0.02	0.39	0.01	0.37	0.03	0.13	0.02	-0.02	-0.01	0.3	0.01	0.08	0	0.18	0.09	0.33	0.08	-0.01	-0.1	-0.05	0.01	0.3	0.33	0.2	0.01	0	0.04	0.05	0.03	0.01	0.05	-0.07	0.04	0.06	0.11	0.09	0.22	0.1	0.05	0.02	0.05	0.02	0.01	0.01	0.08	0.08	0.02	0.12	-0.09	0.02	0.01	0.11	-0.03	0.34	0.05	0.03	-0.01	0.14	0.28	0.09	0.03	0.09	0.06	0.22	0.06	0.44	0.46	0.2	0.04	0.06	0.23	0.13	0	0.04	0.11	0.06	0.05	-0.01	0	0.03	0.19	-0.04	0.19	-0.05	0.38	-0.03	0.11	-0.07	0	0.09	0	0.08	0.42	0.26	0.03	0.12	0.03	0.09	0.31	0.1	0.08	0.03	0.05	0.1	0.1	0.1	0.09	0.11	0.08	0.05	0.01	0.07	0.04	0.21	0.02	0.05	0.02	0.04	0.05	0.43	0	0.15	0.32	0.21	0.09	0.01	0.02	-0.01	0.19	0.1	0.14	0.1	0.23	0.04	0.1	0.09	0.24	0.09	0.13	-0.05	0.08	0.13	0.02	0.4	-0.01	0.01	0.35	-0.16	0.24	0.46	0.08	0.11	0.13	0.07	0.06	0	0.06	0.04	0.04	0.02	0.07	-0.07	-0.01	0.04	0.09	0.07	0.08	0.37	-0.04	-0.02	0.04	-0.08	0.12	-0.25	-0.03	-0.03	0.05	0.05	0.03	0.01	0.19	0.08	0.09	0.02	0.24	0.01	0.36	0.07	0.03	0.13	0.33	-0.02	0.16	0.08	0.06	0.18	0.04	0.04	0.02	-0.04	0.05	0.07	0.07	0.13	0.16	0.12	0.16	0.07	0.04	0	-0.04	0.05	0.27	0.28	0.04	0.03	0.1	0.03	0.02	-0.01	0.03	0.04	0.09	0.11	0.19	0.01	0.12	0.05	0.01	0.11	0.03	0.09	0.02	0.07	0.05	0.11	0.08	0.1	0.09	0.27	0.06	-0.09	0.23	0.09	0.1	0.08	0.18	0.09	0.07	0.1	0.16	0.1	0.1	0	0.03	0.04	0.13	0.08	0.2	-0.01	-0.08	0.02	0.07	0.19	0.03	0.02	0.06	0.17	0.28	0.06	0.05	0.09	0.01	0.11	0.3	0.33	0	0.4	0.06	0.48	0.22	-0.02	0.08	-0.1	-0.06	0.25	0.05	0.2	-0.03	0.12	0.03	0.09	0.1	0.1	0.06	0.12	0.17	0.21	0.2	0.14	0.05	0.05	0.08	0.26	-0.05	0.05	0.36	0.09	0.08	0.18	0.05	0.02	-0.02	0.26	0.11	0.16	0.06	0.1	0.11	0.16	0.11	0.06	0.11	0.18	0.2	0.15	0.06	0.03	0.18	0.26	0.07	0.02	0.11	0.1	0.04	0.22	0.04	0.28	0.06	0.13	-0.02	0.19	0.14	0.05	0.04	0.05	0.06	0.16	0.04	0.38	0.1	0.1	0.1	0.05	0.45	0.4	0.05	0.23	-0.08	0.22	0.15	-0.05	0.19	0.04	0.02	0.16	0.22	-0.08	0.33	0.17	0.07	0.17	0.13	0.08	0.52	0.27	0.05	0.17	-0.01	0.4	0.07	0.06	0.46	0.23	0.4	0.41	-0.01	0.18	0.55	-0.05	0.38	0.02	0.17	0.14	0.07	0.32	-0.06	0.05	-0.03	0.13	0.16	0.22	0.11	0.14	0.06	0.08	0.45	0.21	0.02	0.46	0.09	0.04	0.05	-0.02	0.09	0.14	0.15	0.41	0.37	-0.08	0.06	-0.03	0.07	0.13	0.13	0.17	0.04	0.01	0.12	0.19	0.4	0.25	0.51	0.43	0.05	0.33	0.12	0.1	0.1	0.28	0.35	0.04	0.11	0.05	-0.06	0.31	0.42	0.28	0.09	0.13	0.14	0.5	0.05	0.01	0.16	0.02	0.11	0.35	0.1	-0.02	0.51	-0.04	0.02	0.03	0.05	-0.05	0.12	0	0.09	1	-0.24	0.43	0.05	0.22	0.2	0.31	0.23	0.3	0.4	0.29	0.06	0.11	0.31	0.15	0.27	0.3	0.1	0.25	0.3	0.37	0.27	0.44	0.22	0.16	0.09	0.13	0.14	0.09	0.14	0.37	0.09	0.27	0.15	0.29	0.41	0.31	0.12	0.25	0.27	0.22	0.37	0.23
11286-78	0.57	0.6	0.63	0.59	0.65	0.64	0.58	0.58	0.69	0.57	0.67	0.65	0.6	0.49	0.61	0.59	0.56	0.51	0.67	0.6	0.65	0.62	0.5	0.64	0.5	0.66	0.55	0.57	0.64	0.57	0.66	0.56	0.61	0.63	0.65	0.65	0.63	0.64	0.6	0.53	0.66	0.64	0.67	0.63	0.52	0.62	0.62	0.66	0.64	0.65	0.61	0.67	0.63	0.53	0.64	0.67	0.6	0.62	0.56	-0.3	0.66	0.51	0.6	-0.54	0.72	0.65	0.66	0.68	0.47	0.64	0.55	0.74	0.6	0.69	0.69	0.67	0.36	-0.37	0.55	-0.43	0.65	0.71	0.71	-0.54	0.55	0.57	0.59	-0.55	0.6	0.64	0.6	-0.37	0.64	-0.29	0.67	0.71	-0.57	0.6	0.75	0.21	-0.45	0.73	0.72	-0.52	-0.36	-0.01	0.5	0.62	0.48	-0.37	0.5	0.67	0.56	-0.34	0.53	0.54	0.54	0.73	0.52	0.77	0.74	0.64	-0.45	0.63	0.7	0.52	0.67	-0.49	-0.54	0.69	0.49	0.59	-0.53	0.55	-0.31	-0.34	-0.48	0.57	-0.11	0.72	-0.29	-0.54	-0.48	-0.35	0.46	0.74	0.29	0.54	-0.47	-0.4	-0.28	0.59	0.46	0.58	-0.4	-0.35	-0.26	0.7	0.58	0.23	0.32	0.45	0.54	-0.53	-0.4	0.4	0.44	0.35	-0.38	0.37	0.6	-0.53	0.68	0.49	0.46	-0.35	0.39	0.67	0.77	0.54	0.54	0.71	0.43	0.76	0.76	0.58	0.23	-0.42	0.58	0.62	0.71	-0.46	-0.46	0.44	0.35	0.38	0.52	0.57	-0.49	0.35	0.31	0.49	0.75	-0.43	0.36	-0.42	-0.46	-0.26	0.53	0.3	0.47	0.6	0.38	-0.05	-0.42	0.44	0.6	-0.47	-0.49	0.39	0.63	-0.39	0.69	0.4	0.73	0.3	0.32	-0.4	0.5	0.49	0.37	-0.15	0.65	0.64	-0.57	0.54	-0.36	-0.43	0.74	0.18	-0.43	0.71	0.76	0.51	0.41	-0.48	0.4	0.38	-0.56	-0.43	0.44	-0.43	-0.42	-0.35	-0.22	0.5	0.67	0.46	0.52	-0.05	0.61	-0.26	-0.36	-0.51	-0.42	0.68	0.39	0.47	-0.05	0.6	0.58	0.76	-0.11	-0.57	-0.27	-0.47	-0.29	0.39	-0.09	-0.29	0.29	0.52	0.73	0.6	0.33	-0.55	0.36	0.45	0.41	0.34	0.71	0.35	-0.34	0.59	0.06	-0.45	0.47	0.49	0.31	0.57	-0.44	0.5	0.28	-0.52	-0.27	0.77	-0.13	0.49	0.77	-0.26	0.37	0.43	0.5	0.26	-0.52	-0.36	0.74	-0.3	0.45	0.7	0.26	-0.36	0.28	-0.43	-0.39	-0.24	-0.42	0.37	-0.39	-0.17	0.69	0.02	-0.41	-0.47	-0.4	0.22	-0.45	0.56	-0.47	0.03	-0.52	-0.48	-0.39	0.66	0.35	0.32	0.38	-0.01	-0.41	-0.24	0.69	-0.3	-0.48	-0.25	0.74	-0.32	-0.42	0.53	0.55	-0.45	0.68	0.32	-0.49	0.71	-0.43	0.7	0.44	-0.45	0.19	-0.46	0.53	-0.38	0.32	0.7	0.11	-0.37	0.6	0.31	0.26	-0.35	-0.39	0.27	0.58	0.77	0.74	-0.53	-0.26	-0.38	-0.37	0.74	0.39	-0.07	-0.36	0.54	-0.11	0.57	0.32	-0.47	-0.42	-0.32	0.34	0.23	-0.34	0.07	-0.51	-0.25	0.2	-0.41	-0.36	0.75	-0.38	0.68	0.68	0.82	0.61	0.65	0.29	0.47	0.4	-0.12	-0.23	-0.13	-0.25	0.45	0.29	0.46	0.79	0.42	-0.32	0.53	0.66	0.31	0.76	-0.06	0.31	0.51	0.42	-0.04	-0.5	0.52	0.76	0.64	0.71	-0.4	0.79	0.04	-0.44	0.73	-0.13	0.5	0.3	0.2	0.54	0.46	-0.35	-0.35	-0.4	0.75	-0.11	-0.31	0.24	0.19	0.7	-0.39	0.65	0.1	0.21	-0.47	-0.51	-0.21	-0.05	0.44	0.2	-0.4	0.45	-0.32	0.76	-0.36	-0.41	-0.38	0.24	-0.15	0.22	-0.19	-0.14	0.51	-0.22	0.06	-0.48	-0.2	0.55	0.45	0.14	-0.34	0.68	0.45	0.28	0.01	0.66	-0.28	-0.32	0.74	0.51	-0.12	0.63	-0.36	0.55	0.72	0.19	0.75	0.53	0.09	-0.37	-0.07	0.1	0.2	0.01	0.77	0.21	0.38	-0.42	0.82	-0.28	0.67	-0.47	0.58	-0.23	0.17	0.29	0.32	0.65	0.6	0.65	0.59	0.73	0.03	0.05	-0.26	0.11	0.31	0.67	-0.34	-0.24	0.59	0.41	0.35	-0.42	0.45	0.24	0.81	0.61	0.4	0.15	-0.32	-0.21	0.58	0.2	-0.03	0.02	0.26	0.46	-0.41	-0.03	0.77	0.19	-0.42	0.13	-0.44	0.78	0.35	-0.16	0.13	0.59	0.28	0.55	0.47	0.72	0.55	0.73	0.43	-0.31	0.74	0.13	0.39	-0.14	0.14	0.58	0.71	-0.42	-0.39	0.33	-0.15	0.48	-0.15	-0.13	0.77	0.76	0.35	0.27	0.33	0.27	0.33	0.66	0.74	0.61	0.75	-0.38	-0.42	0.42	0.17	-0.12	-0.16	0.59	-0.39	0.74	-0.32	0.7	0.17	0.61	0.18	0.01	0.18	0.43	-0.2	0.28	-0.24	0.5	0.3	-0.33	0.76	0.16	0.26	0.76	-0.12	0.68	-0.34	-0.34	-0.42	0.58	0.17	-0.33	-0.22	0.5	0.35	0.45	-0.27	-0.26	0.35	-0.33	0.45	-0.1	0.72	-0.18	0.73	0.3	0.46	-0.35	-0.28	0.71	0.06	-0.17	0.7	-0.31	0.06	-0.47	-0.13	0.77	0.61	-0.44	0.61	0.47	-0.27	0.75	0.29	-0.27	0.75	0.11	0.2	0.66	-0.23	0.45	-0.19	-0.44	-0.02	0.52	0.06	-0.16	0.24	0.13	0.39	0.27	0.43	0.28	-0.33	0.35	0.62	0.2	0.17	0.18	0.74	-0.15	0.22	0.16	0.58	0.37	0.46	0	0.68	0.43	-0.32	0.16	0.29	0.14	0.66	0.11	0.3	0.49	0.56	0.85	0.25	-0.08	0.76	0.23	0.77	-0.38	0.07	0.29	-0.39	-0.41	0.55	0.06	-0.4	0.61	0.18	0.05	-0.28	0.72	-0.29	0.59	-0.12	-0.01	0.71	0.38	0.5	0.37	-0.32	0.42	-0.14	0.75	0.23	0.24	0.72	0.68	-0.2	-0.23	0.67	0.12	-0.3	0.22	0.74	0.4	0.07	-0.38	0.78	-0.21	-0.09	-0.26	-0.1	-0.07	0.03	0.07	0.64	0.7	0.76	-0.03	0.75	0.26	0.32	0.18	-0.1	0.65	-0.41	0.35	-0.09	-0.36	-0.12	0.79	-0.23	0.54	-0.38	0.73	0.7	-0.28	-0.07	0.78	-0.13	-0.44	-0.19	0.79	-0.22	0.2	-0.12	0.2	-0.32	0.81	-0.19	0	0.79	0.63	0.22	0.05	-0.26	-0.3	0.64	0.71	0.7	0.13	-0.09	0.31	0.04	0.24	-0.14	-0.26	0.08	0.14	-0.06	-0.04	0.7	0.77	0.22	0.44	0.8	-0.34	-0.15	0.65	-0.11	0.66	0.77	0.22	-0.06	0.31	0.51	0.7	0.26	0.72	0.68	0.54	0.63	0.65	0.15	0.42	0.63	0.62	0.67	-0.35	0.67	0.65	0.71	0.43	0.16	0.32	0.64	0.79	0.74	0.69	0.65	0.7	0.76	0.76	0.78	0.75	0.74	0.72	0.71	0.76	0.05	0.75	0.75	0.61	0.76	0.41	0.67	0.72	0.73	0.71	0.79	0.71	0.77	0.73	0.77	-0.19	0.74	0.54	0.62	0.62	0.71	0.81	0.73	0.7	0.74	0.06	0.07	0.73	0.73	0.74	0.78	0.7	0.75	0.74	0.66	0.62	0.75	0.54	0.7	0.39	0.72	0.61	0.59	0.76	0.71	0.74	0.7	0.78	0.72	0.69	0.36	0.76	0.7	0.76	0.34	0.66	0.78	0.73	0.19	0.39	0.77	0.72	0.76	-0.41	0.74	0.24	0.75	0.68	0.67	0.74	0.72	0.12	0.71	0.65	0.76	0.49	0.7	0.31	0.67	0.73	0.75	0.79	0.75	0.33	0	0.06	0.75	0.78	0.7	0.68	0.74	0.7	0.71	0.78	0.72	0.68	0.65	0.68	0.43	0.65	0.71	-0.13	0.51	0.74	0.74	0.75	0.67	0.71	0.75	0.71	0.76	0.72	0.74	0.68	0.76	0.37	0.74	0.72	0.74	0.59	0.3	0.69	0.73	0.68	0.69	0.44	0.72	0.19	-0.21	0.44	0.73	0.72	0.45	0.58	0.78	0.7	0.71	0.75	0.74	0.78	0.7	0.72	0.48	0.81	0.5	0.74	0.14	0.78	0.7	0.77	0.72	0.71	0.74	0.71	0.24	0.37	0.71	0.69	0.68	0.67	0.22	0.72	0.59	0.75	0.73	0.64	0.68	0.61	0.69	0.65	0.64	0.71	0.77	0.68	0.77	0.57	0.72	0.72	0.75	0.57	0.74	0.08	0.73	0.62	0.39	0.16	0.7	0.75	0.77	0.69	0.45	0.64	0.66	0.71	0.39	0.75	0.69	0.64	0.63	0.55	0.45	0.71	0.7	0.67	0.73	-0.15	0.78	0.77	0.28	0.79	0.34	0.1	0.7	0.57	0.69	0.71	0.63	0.71	0.64	0.73	0.74	0.75	0.71	0.73	0.8	0.73	0.6	0.7	0.72	0.19	0.75	0.15	0.67	0.8	0.7	0.78	0.76	0.8	0.66	0.73	0.76	0.74	0.46	0.69	0.72	0.75	-0.22	0.77	0.31	0.73	0.7	0.66	0.25	0.73	0.64	0.72	0.75	-0.4	0.71	0.7	0.79	0.75	0.69	0.68	0.76	0.68	0.48	-0.26	0.64	0.7	0.71	0.76	0.79	0.71	0.47	0.35	0.7	0.75	0.53	0.76	0.73	0.72	0.73	0.76	-0.3	0.67	0.62	0.76	0.7	0.73	0.75	0.7	0.68	0.66	0.76	0.68	0.73	0.69	0.72	0.65	0.67	0.37	0.73	0.75	0.6	0.68	0.57	0.67	0.5	0.68	0.72	0.66	0.66	0.68	0.55	0.75	0.72	0.77	0.51	0.73	0.48	0.76	0.78	0.67	0.75	0.45	0.75	0.78	0.72	-0.18	0.42	0.01	0.71	0.73	0.76	0.67	0.32	0.4	0.79	0.24	0.73	-0.33	0.3	0.76	0.57	-0.4	0.54	-0.07	0.42	0.47	0.71	0.66	0.75	0.67	0.65	0.7	0.78	0.56	0.65	0.44	0.58	0.67	0.74	0.73	0.67	0.45	0.73	0.68	0.35	0.72	0.69	0.63	0.75	0.75	0.71	0.46	0.63	0.63	0.72	0.65	0.71	0.6	0.7	0.72	0.69	0.48	0.46	0.63	0.67	0.6	0.5	0.19	0.71	0.74	0.68	0.54	0.72	0.39	0.71	-0.31	0.71	0.51	0.66	0.48	0.63	0.73	0.73	0.72	0.57	0.55	0.71	-0.12	0.72	0.57	0.67	0.72	-0.08	0.16	0.75	0.42	0.73	0.42	0.49	-0.24	0.49	0.73	0.76	0.52	0.36	0.73	0.38	0.51	0.72	0.47	0.71	0.68	-0.06	0.45	0.69	0.49	0.79	0.21	0.59	0.65	0	0.44	0.15	0.2	0.78	0.63	-0.16	0.72	0.14	0.76	0.63	0.65	0.76	0.24	0.76	0.67	0.79	0.38	0.63	-0.35	0.63	0.69	0.71	0.71	-0.23	0.51	0.74	0.2	0.65	0.74	0.67	0.76	0.69	0.04	0.4	0.2	0.34	0.79	0.66	0.64	0.7	0.69	0.71	-0.1	0.71	0.75	0.7	0.39	-0.47	0.39	-0.47	-0.01	0.74	0.03	0.73	0.71	0.68	0.34	0.25	0.75	0.54	0.72	0.71	-0.3	-0.22	0.44	0.74	0.65	-0.19	0.07	0.67	0.58	-0.09	0.76	0.69	0.46	-0.12	0.75	-0.53	0.75	0.73	0.74	0.76	0.78	0.71	0.79	0.67	-0.24	1	-0.39	0.74	0.35	0.39	0.44	0.36	0.33	0.27	0.02	0.73	0.4	0.37	0.61	0.3	0.08	0.61	0.07	0.44	0.19	0.03	0.21	0.53	0.04	0.49	0.39	0.6	0.22	0.67	0	0.7	0.39	0.64	0.26	0.11	0.36	0.58	0.02	0.31	0.36	-0.1	0.49
16307-22	-0.01	-0.04	-0.12	-0.02	-0.01	-0.09	0.03	0.02	-0.2	-0.02	-0.11	-0.06	-0.06	0.06	-0.06	0.01	-0.02	0.04	-0.17	-0.06	-0.05	-0.14	0.07	-0.17	0.08	-0.19	-0.04	-0.01	-0.19	0	-0.18	-0.01	-0.01	-0.07	-0.1	-0.15	-0.13	-0.18	-0.09	0.03	-0.07	-0.02	-0.14	-0.01	0.05	-0.18	-0.1	-0.24	-0.13	-0.03	-0.15	-0.11	-0.16	0.11	-0.12	-0.06	-0.04	-0.12	0.05	0.11	-0.17	0.04	-0.06	0.29	-0.13	-0.16	-0.04	-0.13	0.16	-0.03	-0.01	-0.18	-0.01	-0.09	-0.04	-0.13	0.07	0.21	-0.01	0.22	-0.18	-0.19	-0.09	0.41	-0.11	0.04	-0.09	0.52	-0.03	-0.06	-0.07	0.18	-0.11	0.15	-0.22	-0.18	0.19	-0.15	-0.25	-0.02	0.05	-0.16	-0.1	0.32	0.08	-0.14	-0.02	-0.08	0.03	-0.03	-0.01	-0.04	-0.08	0.02	0	0.04	-0.02	-0.14	0.04	-0.29	-0.15	-0.08	0.32	-0.01	-0.18	0.03	-0.08	0.05	0.36	-0.12	0.15	-0.06	0.45	-0.2	0.07	0.12	0.36	-0.02	-0.02	-0.15	0.48	0.29	0.48	0	0.09	-0.16	-0.02	0.1	0.33	-0.03	0.24	0.05	0.12	-0.11	0.49	0.12	0.18	-0.09	0.02	0.11	0.2	0.07	0.02	0.41	-0.07	0.04	0.13	0.14	0.48	0.24	0.06	0.48	-0.22	0.11	0.06	-0.05	0.22	-0.17	-0.21	-0.01	0.09	-0.17	0.21	-0.21	-0.17	0.06	-0.12	0.39	-0.04	-0.12	-0.15	0.06	0.44	0.15	0.19	0.24	0.1	-0.09	0.34	0.21	0.01	0.05	-0.13	0.05	0.12	0.31	0.51	0.15	0.03	0.2	0.1	0.05	0.19	0.18	-0.01	0.09	0.03	0.52	0.51	0.06	-0.04	0.59	-0.11	0.13	-0.3	0.23	0.26	0.42	0.13	-0.13	0.24	0.14	-0.04	-0.11	0.6	0.08	0.55	0.54	-0.19	0.19	0.46	-0.13	-0.16	0.17	0.07	0.6	0.15	0.07	0.64	0.64	0.16	0.07	0	-0.09	0.47	0.12	-0.06	0.08	0.1	0.17	0.04	0.14	0.15	0.47	0.41	-0.06	0.21	0.17	0.09	0.04	0.08	-0.16	0.23	0.48	-0.07	0.29	0.48	0.2	-0.05	0.26	0.27	0.12	-0.11	0.02	0.26	0.49	0.24	0.1	0.13	0.29	-0.1	-0.02	0.27	-0.17	0.22	0.51	0	-0.06	0.24	0.03	0.51	0.09	0.22	0.48	0.26	-0.18	0.08	0.15	-0.22	0.28	0.19	0.16	0.12	0.26	0.6	0.32	-0.13	0.32	-0.03	-0.03	0.17	0.32	0.2	0.34	0.42	0.27	0.63	0.18	0.38	-0.07	-0.15	0.09	0.23	0.39	-0.09	0.15	0.22	0.07	0.53	0.38	0.62	0.6	0	-0.03	0.2	0.27	0.13	0.01	0.44	0.22	-0.06	0.13	0.45	0.26	-0.14	0.62	0.56	0.01	-0.11	0.56	-0.18	0	0.29	-0.15	0.38	-0.13	0.07	0.81	0.26	0.69	-0.02	0.57	0.08	-0.15	-0.05	0.26	0.08	0.23	0.25	0.37	0.38	0.23	0.01	-0.29	-0.17	0.53	0.15	0.14	-0.05	-0.09	0.31	0.3	0.2	0.09	0.32	0.01	0.04	0.61	0.59	0.32	0.1	-0.11	-0.06	0.16	0.68	0.17	0.22	0	-0.13	-0.14	0.37	-0.05	-0.07	-0.2	0.01	-0.23	0.28	-0.06	0.21	0.4	0.24	0.29	0.17	0.01	0.2	0.13	-0.22	0.07	0.5	0.04	-0.12	0.11	-0.22	0.45	0.22	0.14	0.25	0.2	0.64	0.04	-0.29	-0.08	-0.08	0.43	-0.2	0.22	0.28	-0.18	0.52	0.05	0.21	0.26	0.06	0.27	0.5	0.42	0.51	-0.24	0.26	0.22	0.37	0.35	-0.07	0.66	-0.11	0.35	0.15	0.18	0.31	0.34	0.37	0.21	0.24	0.59	0.03	0.77	-0.14	0.46	0.37	0.39	-0.05	0.41	0.23	0.5	0.41	-0.06	0.53	-0.05	0.71	0.08	0.07	0.04	0.29	0.51	-0.15	0	0.27	0.29	-0.1	0.28	0.39	-0.16	-0.02	0.35	0.03	0.66	-0.05	-0.09	0.3	-0.13	0.18	0.05	0.48	0.23	-0.02	0.32	0.51	-0.22	0.4	0.21	0	-0.31	0.25	-0.04	0.34	0.06	0.43	0.13	0.11	0.18	-0.02	-0.04	-0.04	-0.11	-0.1	0	0.41	0.71	0.35	0.17	-0.04	0.62	0.55	0.09	0.12	0.15	0.61	-0.05	0.28	-0.3	-0.09	0.21	0.34	0.28	0.37	0.02	0.33	0.33	0.41	0.2	0.11	0.53	0.3	-0.19	0.17	0.43	0.13	0.66	-0.36	0.19	0.4	0.18	-0.14	0.3	0.07	0.08	-0.21	0.01	-0.09	-0.03	0.5	-0.27	0.3	0.12	0.61	0.33	0.07	-0.13	0.61	0.73	0.04	0.41	0.02	0.46	0.45	-0.16	-0.18	0.25	0.27	0.21	0.23	0.27	0.02	-0.14	-0.04	-0.14	0.33	0.55	0.24	0.1	0.16	0.43	-0.02	0.74	-0.16	0.4	-0.15	0.36	-0.13	0.08	0.42	0.46	0	0.69	0.16	0.25	-0.11	0.26	0.72	-0.16	0.15	0.39	-0.21	0.52	-0.03	0.41	0.23	0.54	0.01	0.25	0.61	0.36	0.16	0.06	0.2	0.34	0.47	0.33	0.64	0.14	0.35	-0.1	0.42	-0.12	0.24	0.13	0.62	0.42	-0.12	0.22	0.22	-0.06	0.4	0.27	0.5	0.42	-0.14	-0.06	0.58	-0.04	0.03	0.51	-0.14	0.37	0.36	-0.17	0.46	0.26	-0.09	0.26	0.2	0.62	0.66	0.36	-0.12	0.27	0.58	0.31	-0.08	-0.01	0.19	0.04	0.08	0.57	0.19	-0.17	0.21	0.26	0.31	-0.1	0.37	0.25	0.32	0.04	0.17	0.18	0.29	-0.05	0.17	0.84	0.31	0.02	0.22	-0.07	0.29	0.17	0.17	-0.04	-0.37	0.25	0.49	-0.17	0.14	-0.22	0.56	0.18	0.1	0.5	0.64	0.06	0.43	0.18	-0.02	0.25	0.22	0.43	-0.16	0.53	-0.24	0.5	0.56	-0.12	-0.03	0.12	0.22	0.67	-0.05	0.35	-0.16	0.26	0	-0.16	-0.03	0.18	0.6	-0.07	0.34	0.69	0.25	-0.13	0.11	0.32	0.73	-0.23	0.25	0.35	0.57	0.48	0.22	0.54	0.28	-0.12	-0.09	-0.24	0.6	-0.1	0.23	0.21	0.35	0.55	-0.09	0.61	0.07	0.65	0.06	0.21	-0.19	0.31	-0.1	0.56	-0.16	-0.11	0.56	0.41	-0.24	0.37	0.36	0.48	-0.18	0.05	0.13	0.53	0.34	0.27	-0.26	0.61	0.43	-0.22	-0.01	0.19	0.44	0.22	0.54	-0.01	-0.14	-0.09	0.33	0.3	0.17	0.37	0.1	0.58	0.58	0.5	0.36	0.42	0.52	-0.16	-0.18	0.37	0.07	-0.22	0.61	0.18	-0.27	0.22	-0.04	-0.2	0.2	0.35	0.07	0.07	-0.03	0.14	-0.07	0	0.07	0.02	-0.09	0.12	0.23	-0.02	0.01	-0.03	0.06	-0.06	-0.07	-0.14	0.08	0.21	0.08	-0.03	-0.22	-0.14	-0.09	-0.02	-0.2	-0.15	-0.17	-0.16	-0.15	-0.15	-0.1	-0.09	-0.14	0.4	-0.15	-0.11	-0.08	-0.17	0.16	-0.09	-0.05	-0.15	-0.06	-0.2	-0.08	-0.15	-0.12	-0.19	0.27	-0.16	0.07	0.05	0.02	-0.12	-0.22	-0.09	-0.04	-0.13	0.14	0.28	-0.09	-0.13	-0.22	-0.18	-0.11	-0.16	-0.13	-0.04	-0.01	-0.19	0.03	-0.08	0.18	-0.12	0.04	-0.01	-0.24	-0.14	-0.16	-0.08	-0.22	-0.11	-0.07	0.1	-0.14	-0.1	-0.11	0.18	-0.04	-0.18	-0.13	0.25	0.14	-0.19	-0.17	-0.17	0.36	-0.14	0.25	-0.14	-0.03	-0.05	-0.17	-0.15	0.43	-0.14	-0.07	-0.15	-0.03	-0.05	0.11	-0.03	-0.15	-0.25	-0.21	-0.15	0.21	0.31	0.3	-0.16	-0.17	-0.07	-0.09	-0.14	-0.12	-0.12	-0.2	-0.13	-0.08	-0.04	-0.05	0.05	-0.06	-0.12	0.1	0.05	-0.15	-0.14	-0.14	-0.07	-0.08	-0.15	-0.06	-0.22	-0.15	-0.16	-0.07	-0.18	0.17	-0.17	-0.12	-0.17	0.04	0.12	-0.05	-0.12	-0.05	-0.06	0.04	-0.1	0.27	0.32	0.05	-0.14	-0.08	0.09	-0.02	-0.18	-0.08	-0.09	-0.13	-0.13	-0.2	-0.12	-0.11	0.03	-0.21	0.02	-0.23	0.28	-0.19	-0.07	-0.2	-0.14	-0.09	-0.14	-0.08	0.28	0.1	-0.1	-0.03	-0.12	-0.07	0.17	-0.08	-0.04	-0.13	-0.14	-0.04	-0.06	-0.06	-0.06	-0.02	-0.05	-0.11	-0.16	-0.06	-0.15	-0.02	-0.12	-0.11	-0.17	0.03	-0.14	0.27	-0.14	-0.02	0.2	0.2	-0.09	-0.16	-0.18	-0.15	0.04	-0.02	-0.01	-0.1	0.11	-0.14	-0.07	-0.06	0.02	-0.04	0.05	-0.16	-0.07	-0.02	-0.15	0.3	-0.19	-0.17	0.28	-0.32	0.09	0.36	-0.08	-0.02	-0.07	-0.09	-0.03	-0.16	-0.1	-0.11	-0.11	-0.16	-0.13	-0.19	-0.22	-0.13	-0.01	-0.09	-0.1	0.25	-0.14	-0.09	-0.07	-0.23	-0.08	-0.44	-0.18	-0.2	-0.07	-0.12	-0.18	-0.17	0.07	-0.06	-0.11	-0.16	0.37	-0.17	0.18	-0.1	-0.12	-0.04	0.25	-0.14	-0.02	-0.09	-0.11	0.09	-0.12	-0.12	-0.2	-0.11	-0.07	-0.11	-0.14	0.03	0.04	0.07	-0.01	-0.11	-0.1	-0.21	-0.21	-0.1	0.12	0.16	-0.1	-0.13	-0.08	-0.13	-0.17	-0.15	-0.12	-0.15	0.26	-0.04	0	-0.14	-0.06	-0.16	-0.15	-0.08	-0.09	-0.03	-0.16	-0.07	-0.11	-0.01	-0.09	-0.05	-0.06	0.15	-0.11	-0.21	0.05	-0.1	0.02	-0.06	0.15	-0.1	-0.11	-0.02	-0.02	-0.11	-0.08	-0.13	-0.12	-0.15	-0.02	-0.12	0.08	-0.17	-0.23	-0.09	-0.11	0.05	-0.14	-0.17	-0.08	0.14	0.14	0.01	-0.16	-0.07	-0.15	-0.06	0.17	0.18	-0.18	0.27	-0.11	0.72	0.14	-0.18	-0.07	-0.03	-0.13	0.1	-0.07	0.03	-0.23	-0.02	-0.14	-0.08	-0.04	-0.08	-0.15	-0.06	-0.03	0.1	0.04	-0.05	-0.12	-0.14	-0.03	0.13	-0.18	-0.08	0.23	-0.09	-0.08	0.03	-0.13	-0.13	-0.2	0.13	-0.04	-0.02	-0.11	-0.03	-0.04	0.07	-0.08	-0.1	-0.05	0.05	0.07	-0.01	-0.08	-0.12	0.05	0.08	-0.11	-0.1	-0.06	-0.07	-0.12	0.13	-0.11	0.35	-0.15	0	-0.21	0.04	-0.04	-0.15	-0.11	-0.11	-0.13	-0.03	-0.13	0.34	-0.09	-0.08	-0.08	-0.11	0.43	0.35	-0.15	0.25	-0.21	0.11	0.01	-0.11	0.04	-0.15	-0.15	-0.01	0.09	-0.23	0.13	0.02	-0.09	0.03	-0.08	-0.06	0.55	0.15	-0.07	0.02	-0.2	0.28	-0.06	-0.11	0.52	0.09	0.29	0.33	-0.18	0.01	0.37	-0.17	0.34	-0.18	0.02	-0.01	-0.12	0.25	-0.25	-0.12	-0.18	-0.08	0.02	0.23	0.02	-0.04	-0.1	-0.06	0.46	0.06	-0.1	0.39	-0.09	-0.16	-0.06	-0.18	-0.08	0.16	0.07	0.35	0.28	-0.24	-0.12	-0.19	-0.1	-0.07	-0.09	0.25	-0.14	-0.13	-0.08	-0.01	0.74	0.09	0.65	0.52	-0.14	0.33	-0.1	-0.08	-0.13	0.1	0.37	-0.18	-0.06	-0.11	-0.22	0.41	0.58	0.11	-0.1	-0.06	0.24	0.37	-0.1	-0.09	0.04	-0.18	-0.07	0.17	0.18	-0.22	0.75	-0.14	-0.12	-0.14	-0.18	-0.2	-0.07	-0.19	-0.09	0.43	-0.39	1	-0.12	0.26	0.03	0.22	0.29	0.31	0.22	0.51	-0.12	-0.01	0.25	-0.01	0.25	0.44	0.03	0.37	0.16	0.41	0.31	0.38	0.15	0.33	0.01	0	-0.02	0.1	-0.02	0.52	-0.06	0.2	-0.01	0.32	0.43	0.15	0.01	0.31	0.33	0.27	0.48	0.15
8569-147	0.85	0.87	0.88	0.87	0.89	0.88	0.85	0.86	0.89	0.85	0.89	0.88	0.86	0.79	0.86	0.86	0.84	0.79	0.9	0.84	0.88	0.85	0.76	0.86	0.8	0.87	0.83	0.86	0.86	0.84	0.87	0.84	0.88	0.87	0.89	0.87	0.88	0.85	0.86	0.8	0.87	0.84	0.89	0.83	0.82	0.84	0.87	0.82	0.88	0.87	0.84	0.89	0.86	0.83	0.87	0.9	0.86	0.87	0.82	-0.38	0.86	0.77	0.84	-0.58	0.89	0.83	0.88	0.92	0.75	0.91	0.82	0.91	0.86	0.93	0.9	0.88	0.6	-0.32	0.84	-0.44	0.87	0.87	0.9	-0.46	0.74	0.81	0.83	-0.49	0.85	0.83	0.84	-0.34	0.88	-0.28	0.83	0.92	-0.68	0.79	0.87	0.4	-0.57	0.93	0.94	-0.51	-0.43	-0.15	0.74	0.86	0.73	-0.59	0.66	0.84	0.77	-0.42	0.75	0.81	0.75	0.92	0.81	0.89	0.94	0.92	-0.37	0.89	0.86	0.8	0.89	-0.66	-0.48	0.89	0.75	0.82	-0.42	0.74	-0.39	-0.32	-0.42	0.83	-0.14	0.92	-0.11	-0.49	-0.51	-0.49	0.68	0.91	0.4	0.73	-0.39	-0.58	-0.29	0.86	0.76	0.8	-0.17	-0.4	-0.17	0.86	0.85	0.38	0.63	0.68	0.84	-0.43	-0.59	0.67	0.71	0.62	-0.14	0.74	0.83	-0.37	0.86	0.69	0.67	-0.57	0.73	0.88	0.9	0.77	0.76	0.9	0.76	0.88	0.94	0.85	0.29	-0.21	0.8	0.86	0.91	-0.59	-0.37	0.7	0.63	0.69	0.8	0.74	-0.48	0.68	0.47	0.68	0.92	-0.54	0.58	-0.32	-0.28	-0.29	0.74	0.59	0.74	0.75	0.71	-0.02	-0.6	0.71	0.85	-0.29	-0.25	0.57	0.87	-0.15	0.8	0.63	0.83	0.57	0.65	-0.32	0.74	0.65	0.7	-0.23	0.82	0.88	-0.31	0.82	-0.14	-0.21	0.89	0.32	-0.35	0.91	0.94	0.76	0.58	-0.31	0.65	0.5	-0.45	-0.18	0.73	-0.45	-0.56	-0.52	-0.12	0.72	0.93	0.7	0.8	0.06	0.86	-0.25	-0.36	-0.39	-0.24	0.89	0.69	0.74	0.09	0.77	0.76	0.87	-0.06	-0.37	-0.48	-0.42	-0.04	0.71	-0.1	-0.21	0.59	0.79	0.94	0.86	0.57	-0.38	0.7	0.63	0.64	0.64	0.86	0.51	-0.28	0.78	0.21	-0.22	0.69	0.76	0.62	0.8	-0.32	0.73	0.53	-0.44	-0.26	0.89	-0.2	0.74	0.88	-0.18	0.66	0.74	0.69	0.61	-0.42	-0.28	0.91	-0.14	0.39	0.91	0.52	-0.28	0.48	-0.38	-0.21	-0.23	-0.16	0.7	-0.34	-0.35	0.89	0.19	-0.41	-0.4	-0.58	0.48	-0.51	0.81	-0.26	0.31	-0.23	-0.28	-0.55	0.92	0.64	0.62	0.54	0.07	-0.13	-0.21	0.91	-0.38	-0.33	-0.18	0.92	-0.02	-0.26	0.78	0.74	-0.2	0.85	0.45	-0.55	0.81	-0.4	0.8	0.71	-0.2	0.46	-0.32	0.78	-0.18	0.51	0.81	0.12	-0.33	0.87	0.62	0.53	-0.27	-0.28	0.56	0.79	0.8	0.88	-0.31	-0.3	-0.42	-0.57	0.91	0.72	0.13	-0.41	0.76	0.08	0.75	0.4	-0.26	-0.27	-0.19	0.54	0.32	-0.51	0.26	-0.26	-0.19	0.48	-0.59	-0.5	0.94	-0.21	0.9	0.84	0.93	0.81	0.79	0.53	0.62	0.7	0.08	-0.14	0	-0.26	0.57	0.53	0.71	0.87	0.66	-0.12	0.82	0.72	0.55	0.86	0.22	0.62	0.8	0.72	0.14	-0.17	0.74	0.74	0.85	0.88	-0.28	0.91	0.2	-0.4	0.89	0.11	0.8	0.54	0.42	0.8	0.75	-0.07	-0.12	-0.17	0.78	-0.06	-0.17	0.53	0.49	0.89	-0.22	0.71	0.4	0.47	-0.47	-0.57	-0.03	0.19	0.68	0.39	-0.16	0.71	-0.06	0.92	-0.23	-0.22	-0.29	0.3	-0.11	0.45	-0.08	0.1	0.76	-0.01	0.02	-0.23	-0.14	0.78	0.65	0.35	-0.18	0.8	0.68	0.57	0.24	0.73	-0.27	-0.22	0.93	0.76	0.12	0.89	-0.21	0.65	0.92	0.42	0.95	0.78	0.1	-0.27	0.17	0.17	0.5	0.24	0.85	0.49	0.64	-0.6	0.86	-0.22	0.83	-0.45	0.77	-0.01	0.33	0.44	0.54	0.87	0.76	0.85	0.72	0.89	0.07	0.31	0.04	0.43	0.57	0.87	-0.12	0.1	0.82	0.68	0.6	-0.2	0.67	0.6	0.87	0.81	0.61	0.41	-0.26	-0.15	0.8	0.49	0.21	0.12	0.51	0.67	-0.33	0.18	0.91	0.19	-0.26	0.38	-0.16	0.83	0.57	-0.05	0.29	0.7	0.56	0.83	0.64	0.85	0.75	0.89	0.59	-0.04	0.83	0.44	0.66	0.11	0.45	0.72	0.87	-0.09	-0.1	0.5	0.11	0.7	0.14	0.03	0.87	0.89	0.56	0.56	0.61	0.56	0.56	0.89	0.9	0.83	0.93	-0.3	-0.2	0.67	0.35	0.04	0.03	0.8	-0.13	0.84	-0.15	0.89	0.47	0.61	0.37	0.2	0.48	0.58	0.09	0.42	-0.13	0.67	0.59	-0.06	0.91	0.36	0.56	0.83	0.14	0.88	-0.16	-0.46	-0.2	0.84	0.39	-0.04	0.06	0.76	0.5	0.69	-0.14	0.03	0.65	-0.14	0.66	0.12	0.9	-0.04	0.91	0.55	0.73	-0.2	-0.14	0.88	0.28	-0.3	0.88	-0.07	0.16	-0.24	0.18	0.93	0.82	-0.26	0.68	0.69	-0.05	0.86	0.61	-0.06	0.89	0.39	0.45	0.73	-0.18	0.77	0.1	-0.18	0.16	0.7	0.27	0.13	0.49	0.13	0.39	0.55	0.61	0.42	-0.19	0.64	0.66	0.46	0.37	0.36	0.9	-0.01	0.45	0.38	0.85	0.65	0.7	0.23	0.9	0.59	-0.06	0.39	0.45	0.37	0.84	0.41	0.59	0.76	0.71	0.84	0.54	0.22	0.89	0.34	0.82	-0.26	0.27	0.46	-0.18	-0.17	0.6	0.35	-0.32	0.81	0.44	0.19	-0.1	0.83	-0.19	0.7	0.16	0.28	0.85	0.58	0.79	0.65	-0.1	0.59	0.01	0.89	0.46	0.27	0.88	0.86	-0.15	0.05	0.83	0.41	0.02	0.5	0.91	0.61	0.32	-0.12	0.85	-0.09	0.07	-0.14	0.09	0.03	0.33	0.23	0.85	0.83	0.8	0.3	0.94	0.51	0.54	0.48	0.15	0.76	-0.24	0.52	0.15	-0.36	0	0.94	-0.17	0.69	-0.14	0.78	0.82	-0.1	0.2	0.82	0.06	-0.44	0.13	0.93	-0.08	0.37	0.13	0.47	-0.13	0.86	0.04	0.25	0.87	0.77	0.45	0.32	-0.27	0.02	0.82	0.81	0.84	0.43	0.19	0.55	0.23	0.41	0.05	-0.11	0.44	0.39	0.2	0.28	0.83	0.87	0.5	0.62	0.9	-0.04	-0.09	0.6	0.01	0.87	0.87	0.42	0.23	0.48	0.76	0.88	0.46	0.88	0.85	0.66	0.81	0.81	0.39	0.66	0.84	0.87	0.84	-0.4	0.8	0.8	0.83	0.72	0.32	0.55	0.75	0.87	0.88	0.82	0.82	0.73	0.89	0.84	0.92	0.86	0.84	0.89	0.9	0.86	0.42	0.89	0.89	0.72	0.87	0.76	0.8	0.92	0.86	0.85	0.89	0.85	0.91	0.87	0.86	-0.18	0.84	0.84	0.81	0.84	0.84	0.88	0.87	0.89	0.88	0.16	0.14	0.91	0.88	0.8	0.87	0.82	0.86	0.89	0.84	0.83	0.84	0.8	0.84	0.59	0.87	0.84	0.8	0.8	0.83	0.86	0.88	0.83	0.88	0.85	0.55	0.92	0.85	0.92	0.65	0.83	0.88	0.88	0.4	0.73	0.89	0.81	0.89	-0.24	0.88	0.54	0.88	0.89	0.86	0.84	0.83	0.4	0.82	0.8	0.87	0.76	0.86	0.58	0.83	0.87	0.76	0.88	0.87	0.63	0.2	0.26	0.9	0.9	0.85	0.82	0.89	0.81	0.89	0.85	0.87	0.85	0.82	0.85	0.69	0.81	0.84	-0.16	0.65	0.84	0.85	0.88	0.82	0.89	0.89	0.91	0.84	0.84	0.86	0.85	0.85	0.67	0.84	0.88	0.81	0.8	0.61	0.86	0.89	0.87	0.85	0.71	0.86	0.46	-0.02	0.75	0.89	0.87	0.74	0.77	0.93	0.84	0.89	0.91	0.93	0.9	0.8	0.85	0.77	0.91	0.79	0.78	0.45	0.89	0.89	0.85	0.81	0.9	0.91	0.89	0.59	0.6	0.87	0.86	0.79	0.85	0.45	0.88	0.76	0.9	0.9	0.79	0.87	0.76	0.85	0.85	0.79	0.86	0.91	0.86	0.9	0.84	0.85	0.86	0.87	0.82	0.86	0.46	0.87	0.83	0.72	0.39	0.82	0.87	0.87	0.79	0.72	0.82	0.89	0.89	0.58	0.92	0.9	0.8	0.86	0.71	0.74	0.8	0.88	0.86	0.85	0.03	0.91	0.91	0.6	0.77	0.6	0.35	0.9	0.85	0.86	0.88	0.82	0.84	0.75	0.85	0.89	0.89	0.83	0.79	0.9	0.87	0.81	0.85	0.9	0.45	0.86	0.07	0.84	0.87	0.86	0.68	0.87	0.92	0.8	0.91	0.89	0.84	0.79	0.86	0.88	0.9	-0.08	0.91	0.52	0.92	0.86	0.87	0.6	0.83	0.84	0.85	0.94	-0.43	0.85	0.81	0.91	0.85	0.85	0.79	0.92	0.9	0.78	-0.33	0.82	0.88	0.9	0.84	0.89	0.87	0.78	0.65	0.85	0.89	0.79	0.93	0.85	0.86	0.89	0.89	-0.28	0.85	0.85	0.88	0.83	0.84	0.88	0.89	0.8	0.82	0.91	0.82	0.92	0.92	0.91	0.84	0.82	0.71	0.92	0.81	0.84	0.83	0.73	0.83	0.73	0.86	0.9	0.85	0.85	0.85	0.83	0.88	0.82	0.92	0.8	0.85	0.79	0.87	0.81	0.79	0.88	0.75	0.85	0.94	0.88	-0.11	0.76	0.08	0.79	0.93	0.89	0.85	0.67	0.75	0.9	0.56	0.91	-0.07	0.58	0.87	0.81	-0.62	0.51	-0.02	0.59	0.78	0.73	0.87	0.89	0.86	0.91	0.88	0.93	0.83	0.86	0.73	0.78	0.87	0.91	0.89	0.85	0.68	0.86	0.9	0.67	0.87	0.84	0.86	0.87	0.87	0.83	0.8	0.82	0.82	0.93	0.86	0.94	0.81	0.92	0.88	0.84	0.77	0.73	0.86	0.84	0.84	0.81	0.28	0.9	0.9	0.83	0.79	0.86	0.71	0.85	-0.21	0.89	0.8	0.68	0.79	0.83	0.88	0.91	0.85	0.75	0.82	0.85	0.09	0.87	0.83	0.86	0.85	0.15	0.42	0.88	0.69	0.71	0.73	0.76	-0.37	0.76	0.91	0.91	0.73	0.64	0.88	0.64	0.78	0.87	0.74	0.92	0.85	0.24	0.78	0.85	0.79	0.89	0.56	0.76	0.8	0.31	0.76	0.49	0.46	0.9	0.87	0.09	0.78	0.39	0.87	0.84	0.85	0.91	0.56	0.89	0.81	0.88	0.53	0.85	-0.3	0.82	0.88	0.85	0.8	-0.03	0.68	0.89	0.55	0.79	0.85	0.81	0.83	0.89	0.14	0.66	0.52	0.66	0.85	0.74	0.5	0.87	0.88	0.89	0	0.79	0.91	0.87	0.6	-0.22	0.68	-0.21	0.32	0.88	0.24	0.9	0.87	0.81	0.54	0.64	0.88	0.82	0.91	0.78	-0.18	-0.02	0.76	0.92	0.84	-0.08	0.4	0.81	0.8	-0.05	0.91	0.83	0.79	0	0.8	-0.3	0.85	0.86	0.88	0.87	0.92	0.91	0.93	0.79	0.05	0.74	-0.12	1	0.59	0.64	0.73	0.62	0.59	0.56	0.26	0.89	0.59	0.65	0.84	0.53	0.37	0.81	0.25	0.72	0.47	0.24	0.52	0.79	0.19	0.72	0.57	0.77	0.4	0.85	0.27	0.87	0.59	0.84	0.51	0.44	0.62	0.74	0.2	0.62	0.66	0.16	0.8
6938-21	0.61	0.59	0.59	0.6	0.67	0.59	0.64	0.66	0.56	0.6	0.57	0.65	0.55	0.55	0.6	0.62	0.56	0.55	0.53	0.53	0.65	0.53	0.58	0.51	0.6	0.52	0.55	0.62	0.49	0.62	0.51	0.56	0.63	0.6	0.57	0.54	0.54	0.55	0.61	0.55	0.71	0.72	0.56	0.72	0.61	0.49	0.54	0.51	0.53	0.65	0.5	0.57	0.47	0.73	0.51	0.66	0.62	0.54	0.72	-0.31	0.56	0.65	0.58	-0.49	0.61	0.54	0.64	0.58	0.73	0.65	0.56	0.58	0.59	0.59	0.67	0.58	0.6	-0.43	0.62	-0.38	0.55	0.52	0.65	-0.18	0.53	0.7	0.61	-0.16	0.6	0.55	0.55	-0.29	0.57	-0.3	0.46	0.53	-0.53	0.47	0.54	0.42	-0.55	0.61	0.65	-0.39	-0.54	-0.45	0.6	0.57	0.64	-0.56	0.4	0.68	0.57	-0.44	0.65	0.63	0.46	0.61	0.58	0.49	0.61	0.58	-0.21	0.66	0.52	0.59	0.6	-0.66	-0.43	0.56	0.63	0.51	0.01	0.41	-0.45	-0.16	-0.3	0.58	-0.33	0.6	0.15	-0.36	-0.3	-0.59	0.63	0.63	0.48	0.78	-0.32	-0.62	-0.19	0.69	0.52	0.48	-0.08	-0.43	-0.24	0.63	0.68	0.5	0.46	0.51	0.6	-0.2	-0.62	0.48	0.74	0.47	0	0.57	0.61	-0.22	0.47	0.59	0.44	-0.62	0.57	0.55	0.61	0.64	0.57	0.53	0.61	0.59	0.58	0.68	0.17	-0.05	0.59	0.52	0.56	-0.61	-0.18	0.55	0.52	0.58	0.62	0.43	-0.22	0.53	0.38	0.7	0.67	-0.47	0.6	-0.27	-0.08	-0.26	0.43	0.42	0.69	0.74	0.56	0.03	-0.57	0.62	0.62	0.02	-0.04	0.34	0.53	0	0.62	0.45	0.53	0.41	0.48	-0.1	0.68	0.47	0.59	-0.07	0.53	0.55	-0.12	0.61	0.03	-0.01	0.5	0.25	-0.13	0.57	0.63	0.58	0.63	0.07	0.68	0.4	-0.06	-0.04	0.57	-0.41	-0.49	-0.57	0.28	0.68	0.64	0.67	0.59	0	0.6	-0.12	-0.35	-0.14	-0.22	0.67	0.66	0.68	-0.03	0.78	0.75	0.64	-0.03	-0.18	-0.53	-0.31	0.13	0.6	-0.34	-0.12	0.56	0.6	0.64	0.62	0.72	-0.2	0.52	0.64	0.48	0.57	0.61	0.33	-0.02	0.43	0.07	-0.04	0.57	0.55	0.48	0.6	-0.15	0.74	0.71	-0.17	-0.15	0.65	-0.27	0.65	0.61	0.08	0.5	0.56	0.73	0.46	-0.13	-0.14	0.64	0.01	0.21	0.67	0.51	-0.1	0.37	-0.13	-0.05	-0.07	0.09	0.5	-0.05	-0.37	0.52	0.1	-0.39	-0.12	-0.62	0.37	-0.29	0.6	-0.08	0.5	-0.01	0.09	-0.55	0.68	0.52	0.5	0.51	0.13	0.06	0.07	0.65	-0.2	-0.13	-0.12	0.59	0.34	0.06	0.41	0.45	0.07	0.51	0.5	-0.31	0.53	-0.11	0.5	0.46	0.09	0.35	0.06	0.59	0.15	0.63	0.52	-0.03	-0.18	0.7	0.46	0.7	-0.11	-0.1	0.39	0.59	0.49	0.65	0.02	-0.27	-0.29	-0.57	0.65	0.67	0.33	-0.39	0.64	0.12	0.45	0.35	0.1	0.12	-0.1	0.32	0.07	-0.48	0.23	0.06	-0.07	0.52	-0.56	-0.51	0.63	-0.02	0.65	0.54	0.61	0.71	0.46	0.48	0.49	0.59	0.27	-0.08	0.35	-0.1	0.47	0.66	0.65	0.63	0.41	0.21	0.52	0.57	0.55	0.6	0.35	0.46	0.67	0.64	0.06	0.17	0.49	0.58	0.5	0.63	-0.06	0.64	0.31	-0.26	0.54	0.19	0.62	0.44	0.67	0.68	0.63	0.09	0.11	0.15	0.56	0.08	-0.12	0.74	0.58	0.68	0.17	0.56	0.37	0.3	-0.29	-0.3	0.09	0.41	0.75	0.41	-0.01	0.48	0.25	0.65	0.17	-0.19	-0.13	0.36	0.15	0.37	0.27	0.18	0.47	0.15	-0.01	0.23	-0.27	0.77	0.63	0.31	0.2	0.65	0.55	0.54	0.16	0.64	-0.07	-0.01	0.6	0.47	0.21	0.65	0.14	0.38	0.62	0.56	0.6	0.72	0.26	0.03	0.01	0.14	0.45	0.45	0.51	0.55	0.51	-0.55	0.54	-0.12	0.75	-0.15	0.79	0.31	0.18	0.57	0.55	0.59	0.53	0.57	0.52	0.55	0.04	0.4	0.36	0.56	0.63	0.7	0.26	0.36	0.67	0.48	0.38	0.09	0.45	0.47	0.52	0.46	0.67	0.58	-0.08	0.1	0.54	0.55	0.25	0.29	0.51	0.43	-0.02	0.14	0.65	0.3	-0.07	0.4	0.1	0.31	0.54	0.17	0.44	0.45	0.51	0.69	0.58	0.47	0.7	0.69	0.44	0.28	0.39	0.34	0.5	0.31	0.59	0.71	0.6	0.15	0.3	0.54	0.25	0.54	0.26	0.18	0.66	0.62	0.74	0.57	0.4	0.63	0.51	0.74	0.63	0.52	0.62	-0.18	0	0.68	0.18	0.14	0.41	0.5	0.31	0.61	-0.01	0.56	0.56	0.6	0.23	0.3	0.66	0.45	0.41	0.52	-0.06	0.44	0.44	0.33	0.64	0.34	0.56	0.63	0.29	0.62	-0.14	-0.14	-0.07	0.58	0.62	0.13	0.15	0.77	0.35	0.76	0.14	0.25	0.75	0.25	0.65	0.26	0.62	0.14	0.66	0.57	0.57	0.19	0.23	0.56	0.27	-0.05	0.65	0.04	0.41	-0.03	0.33	0.69	0.48	0.04	0.46	0.5	0.13	0.67	0.74	-0.01	0.65	0.58	0.47	0.68	-0.07	0.68	0.38	0.19	0.29	0.37	0.31	0.27	0.44	0.08	0.29	0.43	0.48	0.38	0.26	0.51	0.63	0.37	0.4	0.38	0.69	0.08	0.69	0.53	0.61	0.57	0.68	0.38	0.62	0.67	0.3	0.49	0.57	0.44	0.62	0.55	0.69	0.68	0.55	0.49	0.66	0.47	0.63	0.33	0.62	0.18	0.16	0.3	-0.07	0.23	0.62	0.42	-0.04	0.73	0.52	0.34	0.22	0.63	0.12	0.26	0.23	0.54	0.6	0.4	0.64	0.59	0.36	0.43	0.25	0.65	0.54	0.19	0.61	0.67	0.05	0.35	0.52	0.57	0.39	0.6	0.61	0.5	0.41	0.29	0.61	0	0.32	0.32	0.37	0.2	0.55	0.24	0.46	0.71	0.61	0.56	0.64	0.45	0.42	0.63	0.48	0.59	0.04	0.54	0.45	-0.42	0.16	0.58	0.28	0.48	0.15	0.63	0.7	0.38	0.34	0.61	0.3	-0.1	0.29	0.62	-0.08	0.47	0.3	0.52	-0.17	0.59	0.4	0.39	0.61	0.61	0.57	0.45	-0.01	0.42	0.71	0.62	0.6	0.52	0.25	0.44	0.46	0.31	0.43	0.25	0.67	0.46	0.5	0.45	0.47	0.65	0.7	0.61	0.58	0.35	0.2	0.3	0.27	0.7	0.54	0.35	0.35	0.43	0.76	0.73	0.71	0.74	0.75	0.75	0.8	0.68	0.1	0.84	0.66	0.75	0.71	-0.5	0.64	0.66	0.65	0.39	0.12	0.25	0.73	0.63	0.67	0.67	0.71	0.64	0.67	0.67	0.64	0.67	0.62	0.68	0.69	0.69	0.33	0.66	0.69	0.59	0.66	0.45	0.72	0.71	0.66	0.69	0.64	0.66	0.67	0.65	0.64	-0.2	0.67	0.51	0.75	0.73	0.65	0.61	0.67	0.71	0.66	0	0.46	0.68	0.65	0.58	0.64	0.66	0.64	0.67	0.7	0.68	0.62	0.45	0.68	0.78	0.64	0.71	0.64	0.57	0.61	0.6	0.65	0.61	0.66	0.7	0.34	0.64	0.66	0.67	0.41	0.68	0.65	0.66	0.29	0.49	0.59	0.61	0.65	-0.19	0.65	0.38	0.61	0.68	0.62	0.62	0.63	0.74	0.63	0.6	0.63	0.4	0.7	0.33	0.7	0.64	0.57	0.62	0.62	0.41	0.14	0.57	0.63	0.64	0.68	0.65	0.66	0.64	0.64	0.59	0.66	0.66	0.68	0.69	0.4	0.67	0.63	-0.22	0.68	0.63	0.64	0.65	0.64	0.69	0.65	0.67	0.63	0.62	0.63	0.68	0.62	0.44	0.61	0.62	0.61	0.65	0.41	0.7	0.63	0.68	0.67	0.37	0.66	0.35	-0.09	0.48	0.65	0.69	0.45	0.67	0.63	0.67	0.68	0.64	0.64	0.61	0.64	0.66	0.51	0.6	0.51	0.55	0.33	0.61	0.67	0.61	0.63	0.66	0.64	0.65	0.43	0.38	0.66	0.64	0.63	0.65	0.21	0.65	0.65	0.66	0.66	0.65	0.68	0.62	0.67	0.69	0.63	0.63	0.62	0.68	0.64	0.45	0.65	0.64	0.6	0.71	0.62	0.37	0.63	0.66	0.55	0.5	0.61	0.63	0.59	0.62	0.48	0.67	0.72	0.66	0.62	0.64	0.66	0.64	0.7	0.6	0.39	0.57	0.68	0.67	0.6	0.05	0.61	0.59	0.47	0.49	0.33	0.32	0.66	0.5	0.67	0.64	0.7	0.62	0.57	0.65	0.64	0.61	0.61	0.57	0.59	0.6	0.65	0.66	0.64	0.35	0.63	0.1	0.65	0.58	0.63	0.29	0.59	0.6	0.63	0.64	0.6	0.6	0.56	0.65	0.65	0.61	-0.02	0.6	0.34	0.62	0.64	0.61	0.47	0.58	0.67	0.65	0.66	-0.49	0.59	0.59	0.62	0.63	0.65	0.57	0.64	0.71	0.49	-0.43	0.67	0.65	0.61	0.56	0.6	0.63	0.57	0.45	0.64	0.6	0.45	0.64	0.6	0.62	0.63	0.62	-0.2	0.66	0.68	0.62	0.6	0.58	0.63	0.64	0.57	0.62	0.62	0.62	0.64	0.7	0.64	0.63	0.65	0.52	0.65	0.56	0.69	0.61	0.61	0.59	0.72	0.6	0.63	0.67	0.67	0.65	0.43	0.63	0.62	0.64	0.49	0.6	0.56	0.6	0.51	0.58	0.64	0.44	0.61	0.62	0.65	-0.23	0.53	-0.12	0.55	0.66	0.63	0.63	0.46	0.6	0.6	0.41	0.62	0.24	0.37	0.6	0.44	-0.59	0.49	-0.17	0.23	0.53	0.5	0.66	0.62	0.63	0.68	0.64	0.62	0.51	0.65	0.54	0.65	0.62	0.63	0.62	0.67	0.48	0.55	0.63	0.5	0.61	0.65	0.68	0.6	0.59	0.56	0.54	0.63	0.63	0.63	0.63	0.66	0.68	0.66	0.66	0.64	0.52	0.5	0.67	0.59	0.45	0.57	0.12	0.61	0.64	0.65	0.41	0.59	0.47	0.62	-0.15	0.58	0.48	0.45	0.56	0.66	0.55	0.62	0.58	0.39	0.52	0.56	0.2	0.6	0.51	0.6	0.58	0.23	0.42	0.58	0.78	0.47	0.51	0.5	-0.55	0.51	0.59	0.59	0.46	0.41	0.56	0.46	0.52	0.59	0.46	0.63	0.62	0.27	0.57	0.64	0.52	0.56	0.43	0.59	0.6	0.43	0.57	0.43	0.41	0.58	0.65	0.12	0.58	0.34	0.55	0.66	0.63	0.62	0.45	0.55	0.6	0.58	0.4	0.66	-0.25	0.66	0.63	0.61	0.58	0.17	0.62	0.63	0.56	0.56	0.6	0.6	0.54	0.62	0.05	0.4	0.48	0.56	0.49	0.54	0.3	0.64	0.63	0.64	0.05	0.54	0.58	0.59	0.34	0.08	0.44	0.11	0.48	0.57	0.51	0.61	0.61	0.56	0.53	0.6	0.55	0.49	0.6	0.54	-0.09	0.13	0.51	0.61	0.6	-0.05	0.39	0.55	0.53	-0.2	0.55	0.56	0.61	-0.02	0.49	0.08	0.59	0.58	0.59	0.54	0.57	0.62	0.59	0.53	0.22	0.35	0.26	0.59	1	0.22	0.8	0.91	0.77	0.69	0.74	0.66	0.73	0.7	0.66	0.61	0.84	0.72	0.63	0.49	0.72	0.6	0.7	0.78	0.54	0.66	0.65	0.62	0.63	0.65	0.63	0.61	0.62	0.64	0.75	0.73	0.72	0.58	0.39	0.77	0.74	0.59	0.72
9974-8	0.62	0.67	0.59	0.66	0.61	0.64	0.62	0.65	0.61	0.63	0.65	0.57	0.68	0.62	0.6	0.62	0.66	0.61	0.64	0.67	0.58	0.64	0.6	0.63	0.64	0.63	0.62	0.64	0.61	0.61	0.62	0.68	0.63	0.63	0.66	0.64	0.65	0.6	0.59	0.64	0.52	0.51	0.65	0.5	0.62	0.65	0.65	0.53	0.68	0.55	0.63	0.65	0.67	0.57	0.67	0.59	0.61	0.64	0.55	-0.26	0.55	0.54	0.62	-0.31	0.56	0.58	0.61	0.65	0.5	0.68	0.6	0.62	0.66	0.7	0.59	0.63	0.41	0.02	0.63	-0.29	0.6	0.61	0.58	-0.2	0.49	0.53	0.53	-0.22	0.64	0.57	0.66	-0.22	0.68	-0.19	0.62	0.67	-0.43	0.6	0.49	0.32	-0.27	0.63	0.63	-0.26	-0.15	0.03	0.5	0.61	0.53	-0.42	0.56	0.45	0.56	-0.19	0.52	0.61	0.62	0.61	0.64	0.62	0.64	0.71	-0.22	0.63	0.58	0.64	0.64	-0.4	-0.05	0.66	0.51	0.65	-0.3	0.55	-0.21	-0.33	-0.17	0.6	0.09	0.65	-0.04	-0.22	-0.36	-0.22	0.47	0.54	0.22	0.36	-0.17	-0.33	-0.2	0.62	0.62	0.63	0.16	-0.2	0.01	0.49	0.58	0.2	0.55	0.5	0.69	-0.28	-0.36	0.57	0.46	0.51	0.11	0.61	0.58	-0.08	0.66	0.4	0.52	-0.27	0.65	0.63	0.5	0.51	0.54	0.67	0.57	0.52	0.62	0.55	0.22	0.04	0.59	0.61	0.65	-0.26	-0.02	0.56	0.49	0.54	0.6	0.64	-0.27	0.55	0.36	0.39	0.54	-0.29	0.38	-0.05	0.01	-0.1	0.63	0.53	0.49	0.34	0.59	-0.07	-0.36	0.5	0.55	-0.13	-0.03	0.53	0.67	0.07	0.4	0.56	0.51	0.55	0.66	-0.07	0.47	0.42	0.57	-0.15	0.59	0.66	0.04	0.61	0.08	0	0.66	0.32	-0.25	0.65	0.58	0.62	0.35	-0.18	0.43	0.28	-0.32	0.14	0.59	-0.19	-0.39	-0.27	-0.17	0.45	0.68	0.43	0.6	0.09	0.6	-0.15	-0.17	-0.23	0.02	0.59	0.45	0.47	0.15	0.34	0.4	0.45	0.01	-0.06	-0.31	-0.2	0.08	0.54	0.14	-0.05	0.49	0.59	0.59	0.65	0.32	-0.04	0.67	0.37	0.52	0.55	0.54	0.43	-0.23	0.7	0.41	0.02	0.53	0.5	0.61	0.55	-0.11	0.4	0.3	-0.23	-0.08	0.45	-0.04	0.47	0.42	-0.14	0.54	0.64	0.39	0.6	-0.23	-0.14	0.61	-0.03	0.29	0.59	0.41	-0.11	0.45	-0.22	-0.04	-0.12	0	0.63	-0.22	-0.2	0.72	0.22	-0.06	-0.25	-0.32	0.26	-0.41	0.6	-0.02	0.24	0.07	-0.22	-0.29	0.62	0.55	0.54	0.39	0.09	0.04	-0.17	0.61	-0.29	-0.17	-0.1	0.64	0.04	-0.14	0.67	0.56	0.03	0.63	0.27	-0.46	0.43	-0.2	0.46	0.55	0.05	0.52	-0.21	0.55	-0.1	0.3	0.45	0.09	-0.15	0.58	0.6	0.32	-0.11	-0.15	0.63	0.52	0.37	0.46	-0.16	-0.14	-0.31	-0.31	0.59	0.55	-0.06	-0.1	0.44	0.1	0.62	0.22	-0.1	-0.2	-0.1	0.47	0.25	-0.29	0.35	-0.02	-0.11	0.37	-0.35	-0.34	0.59	-0.08	0.58	0.56	0.54	0.46	0.63	0.42	0.45	0.57	0.17	0.01	-0.13	-0.2	0.36	0.33	0.49	0.4	0.61	-0.02	0.77	0.27	0.39	0.51	0.34	0.58	0.55	0.54	0.28	0.03	0.62	0.22	0.69	0.58	-0.09	0.48	0.06	-0.21	0.62	0.25	0.61	0.53	0.2	0.5	0.61	0.14	-0.02	-0.1	0.28	0.05	0.06	0.31	0.33	0.55	-0.16	0.28	0.42	0.39	-0.38	-0.27	0.06	0.12	0.36	0.29	0.17	0.57	0.09	0.57	-0.25	0.14	-0.12	0.17	-0.03	0.4	-0.13	0.15	0.68	0.16	-0.02	-0.16	0.12	0.43	0.41	0.39	-0.17	0.38	0.48	0.46	0.38	0.26	-0.2	-0.12	0.6	0.7	0.13	0.64	-0.18	0.54	0.62	0.26	0.61	0.49	-0.04	-0.15	0.47	0.17	0.47	0.2	0.47	0.44	0.57	-0.36	0.46	-0.11	0.37	-0.39	0.35	0	0.37	0.16	0.3	0.61	0.44	0.61	0.53	0.65	0.13	0.31	0.13	0.39	0.35	0.51	-0.03	0.15	0.53	0.62	0.64	0.01	0.52	0.59	0.54	0.67	0.4	0.27	-0.14	-0.14	0.56	0.39	0.29	0.09	0.4	0.65	-0.22	0.43	0.49	0.03	-0.02	0.33	0.05	0.67	0.39	0.05	0.15	0.52	0.56	0.61	0.46	0.67	0.38	0.5	0.36	0	0.64	0.52	0.48	0.1	0.36	0.32	0.55	0.12	0.03	0.3	0.24	0.46	0.21	0.05	0.41	0.47	0.27	0.42	0.68	0.41	0.48	0.57	0.48	0.62	0.58	-0.12	0.04	0.49	0.3	0.03	0	0.66	-0.06	0.41	-0.09	0.64	0.41	0.14	0.35	0.33	0.33	0.37	0.08	0.22	-0.05	0.49	0.6	-0.04	0.52	0.27	0.48	0.35	0.23	0.55	0.22	-0.44	0.15	0.59	0.21	0.21	0.23	0.38	0.37	0.3	-0.06	0.08	0.44	-0.16	0.34	0.17	0.57	0.09	0.54	0.39	0.61	-0.16	-0.11	0.57	0.3	-0.26	0.52	0.12	-0.04	-0.01	0.24	0.52	0.66	0.01	0.5	0.52	0.11	0.38	0.35	0.27	0.45	0.28	0.49	0.22	-0.03	0.61	0.08	0.02	0.27	0.62	0.22	0.3	0.51	0.14	0.19	0.53	0.44	0.22	-0.21	0.59	0.24	0.37	0.27	0.34	0.5	0.15	0.22	0.3	0.65	0.49	0.39	0.12	0.61	0.2	0.05	0.31	0.24	0.24	0.51	0.28	0.35	0.54	0.49	0.47	0.34	0.2	0.47	0.28	0.32	-0.16	0.27	0.4	0.15	-0.02	0.29	0.39	-0.3	0.45	0.31	0.1	0.05	0.37	-0.09	0.62	0.35	0.1	0.5	0.5	0.58	0.46	-0.09	0.45	0.01	0.47	0.3	0.14	0.55	0.53	-0.17	0.05	0.61	0.35	0.04	0.34	0.57	0.43	0.37	-0.01	0.37	0.05	0.02	-0.18	0.05	0	0.27	0.22	0.66	0.34	0.3	0.29	0.63	0.42	0.56	0.34	0.05	0.36	0.09	0.24	0.1	-0.15	0.01	0.61	-0.27	0.4	0.01	0.28	0.33	-0.19	0.28	0.31	0.07	-0.32	0.22	0.53	-0.01	0.11	0.17	0.41	0.19	0.39	0.03	0.28	0.39	0.49	0.33	0.37	-0.21	0.09	0.44	0.4	0.56	0.39	0.27	0.49	0.11	0.37	-0.14	-0.04	0.3	0.42	0.17	0.24	0.62	0.39	0.3	0.4	0.53	0.07	-0.31	0.22	0	0.49	0.51	0.37	0.27	0.31	0.45	0.49	0.11	0.46	0.42	0.27	0.37	0.35	0.65	0.29	0.52	0.51	0.44	-0.07	0.39	0.36	0.37	0.76	0.45	0.64	0.29	0.4	0.48	0.37	0.41	0.22	0.48	0.34	0.53	0.39	0.41	0.51	0.53	0.39	0.59	0.45	0.51	0.34	0.4	0.76	0.32	0.56	0.43	0.42	0.43	0.46	0.5	0.44	0.4	0.08	0.37	0.75	0.4	0.51	0.42	0.43	0.48	0.51	0.46	0.37	0.01	0.52	0.48	0.33	0.42	0.36	0.42	0.45	0.41	0.52	0.36	0.7	0.4	0.28	0.47	0.46	0.46	0.3	0.44	0.44	0.51	0.34	0.46	0.4	0.53	0.53	0.44	0.54	0.61	0.38	0.44	0.43	0.49	0.64	0.51	0.4	0.47	0.15	0.46	0.59	0.51	0.56	0.57	0.4	0.37	0.18	0.37	0.42	0.44	0.87	0.43	0.65	0.42	0.42	0.25	0.42	0.46	0.64	0.29	0.04	0.5	0.47	0.45	0.39	0.47	0.34	0.55	0.42	0.46	0.45	0.39	0.43	0.7	0.38	0.44	0.04	0.28	0.41	0.42	0.44	0.42	0.52	0.49	0.55	0.38	0.42	0.45	0.46	0.4	0.69	0.43	0.5	0.37	0.5	0.6	0.46	0.51	0.46	0.41	0.71	0.44	0.55	0.24	0.67	0.5	0.47	0.7	0.39	0.55	0.43	0.49	0.55	0.6	0.5	0.33	0.43	0.65	0.49	0.67	0.34	0.55	0.5	0.52	0.39	0.35	0.5	0.51	0.55	0.64	0.58	0.45	0.51	0.32	0.47	0.55	0.48	0.35	0.49	0.5	0.41	0.49	0.33	0.45	0.48	0.43	0.44	0.54	0.45	0.49	0.76	0.42	0.46	0.46	0.5	0.49	0.51	0.48	0.46	0.68	0.22	0.47	0.46	0.51	0.32	0.63	0.4	0.57	0.53	0.34	0.56	0.52	0.37	0.59	0.32	0.69	0.39	0.49	0.48	0.51	0.28	0.52	0.57	0.62	0.37	0.66	0.46	0.57	0.72	0.51	0.52	0.46	0.41	0.33	0.43	0.48	0.5	0.44	0.36	0.5	0.52	0.5	0.47	0.54	0.51	0.42	-0.14	0.43	0.43	0.54	0.37	0.47	0.53	0.43	0.56	0.54	0.44	0.65	0.48	0.53	0.53	0.09	0.54	0.52	0.58	0.46	0.58	0.59	0.4	0.44	0.43	0.59	-0.12	0.5	0.41	0.53	0.44	0.47	0.43	0.56	0.55	0.77	-0.02	0.45	0.47	0.54	0.46	0.46	0.5	0.69	0.62	0.45	0.54	0.67	0.56	0.44	0.44	0.5	0.5	-0.08	0.49	0.5	0.48	0.48	0.47	0.47	0.53	0.44	0.53	0.53	0.43	0.53	0.58	0.57	0.48	0.38	0.62	0.53	0.37	0.54	0.49	0.36	0.52	0.37	0.53	0.55	0.48	0.48	0.51	0.7	0.46	0.4	0.55	0.65	0.49	0.63	0.49	0.43	0.44	0.49	0.7	0.46	0.58	0.47	0.08	0.73	0.26	0.42	0.61	0.48	0.5	0.67	0.65	0.52	0.66	0.61	0.16	0.65	0.44	0.64	-0.34	0.05	0.11	0.58	0.63	0.3	0.54	0.5	0.54	0.63	0.52	0.58	0.67	0.55	0.61	0.5	0.55	0.59	0.53	0.47	0.65	0.52	0.61	0.62	0.55	0.47	0.52	0.5	0.5	0.47	0.72	0.5	0.48	0.57	0.55	0.62	0.51	0.58	0.51	0.49	0.62	0.64	0.54	0.52	0.67	0.62	0.37	0.6	0.53	0.43	0.73	0.49	0.7	0.45	0.06	0.59	0.69	0.31	0.61	0.45	0.56	0.56	0.53	0.64	0.67	0.51	0.19	0.55	0.66	0.55	0.55	0.29	0.5	0.54	0.33	0.32	0.6	0.6	-0.09	0.61	0.57	0.57	0.62	0.63	0.54	0.54	0.61	0.51	0.62	0.62	0.51	0.39	0.69	0.45	0.62	0.53	0.61	0.44	0.42	0.4	0.6	0.46	0.48	0.57	0.55	0.29	0.34	0.49	0.55	0.48	0.51	0.57	0.52	0.54	0.47	0.49	0.38	0.53	0.02	0.53	0.59	0.47	0.49	0.18	0.44	0.53	0.58	0.49	0.47	0.47	0.44	0.54	0.17	0.68	0.59	0.59	0.56	0.4	0.27	0.51	0.54	0.58	0.08	0.44	0.57	0.58	0.64	-0.03	0.61	-0.05	0.37	0.59	0.1	0.6	0.51	0.52	0.32	0.62	0.58	0.71	0.6	0.36	0	0.17	0.72	0.62	0.56	0.1	0.44	0.55	0.57	0.18	0.62	0.54	0.69	0.12	0.42	-0.07	0.43	0.55	0.54	0.58	0.56	0.62	0.57	0.49	0.2	0.39	0.03	0.64	0.22	1	0.39	0.32	0.31	0.27	0.04	0.52	0.28	0.33	0.48	0.32	0.17	0.39	0.09	0.72	0.27	0.01	0.29	0.5	0	0.43	0.27	0.38	0.16	0.49	0.16	0.54	0.41	0.52	0.29	0.23	0.35	0.47	0.15	0.38	0.43	0.08	0.51
3305-6	0.71	0.7	0.69	0.72	0.76	0.71	0.74	0.73	0.67	0.71	0.69	0.74	0.67	0.66	0.7	0.73	0.68	0.65	0.66	0.67	0.74	0.64	0.68	0.63	0.7	0.65	0.65	0.73	0.62	0.72	0.64	0.68	0.74	0.71	0.7	0.67	0.67	0.64	0.72	0.67	0.78	0.77	0.69	0.76	0.72	0.61	0.67	0.6	0.67	0.73	0.62	0.7	0.62	0.81	0.66	0.77	0.7	0.67	0.77	-0.36	0.67	0.73	0.7	-0.47	0.7	0.64	0.74	0.72	0.77	0.75	0.7	0.68	0.72	0.71	0.76	0.68	0.62	-0.32	0.74	-0.35	0.67	0.65	0.75	-0.18	0.59	0.74	0.68	-0.2	0.71	0.65	0.67	-0.25	0.69	-0.25	0.59	0.67	-0.54	0.57	0.64	0.43	-0.53	0.73	0.77	-0.36	-0.48	-0.32	0.66	0.67	0.71	-0.57	0.53	0.76	0.64	-0.43	0.72	0.74	0.6	0.73	0.7	0.61	0.73	0.73	-0.22	0.76	0.66	0.69	0.69	-0.62	-0.37	0.64	0.73	0.65	-0.11	0.54	-0.36	-0.22	-0.27	0.69	-0.22	0.71	0.12	-0.35	-0.3	-0.53	0.69	0.72	0.43	0.77	-0.26	-0.57	-0.15	0.77	0.66	0.61	0	-0.38	-0.16	0.74	0.79	0.49	0.6	0.63	0.74	-0.19	-0.59	0.6	0.74	0.56	0.04	0.7	0.72	-0.19	0.61	0.68	0.56	-0.58	0.67	0.67	0.7	0.71	0.65	0.66	0.74	0.69	0.71	0.78	0.24	-0.04	0.68	0.66	0.69	-0.56	-0.18	0.68	0.63	0.69	0.73	0.57	-0.26	0.65	0.44	0.69	0.78	-0.47	0.6	-0.2	-0.07	-0.26	0.53	0.52	0.73	0.75	0.66	0.05	-0.57	0.67	0.74	0	0.01	0.45	0.68	0.06	0.67	0.57	0.59	0.54	0.61	-0.06	0.77	0.54	0.66	-0.08	0.65	0.69	-0.08	0.74	0.03	0.1	0.63	0.31	-0.14	0.71	0.74	0.67	0.64	0.04	0.69	0.43	-0.11	0.03	0.67	-0.4	-0.52	-0.53	0.16	0.75	0.77	0.71	0.71	0.04	0.72	-0.16	-0.31	-0.1	-0.12	0.77	0.75	0.76	0.13	0.79	0.78	0.71	0	-0.08	-0.49	-0.28	0.16	0.7	-0.23	-0.08	0.63	0.72	0.76	0.73	0.69	-0.17	0.63	0.66	0.6	0.65	0.71	0.4	-0.07	0.56	0.12	-0.02	0.63	0.65	0.59	0.72	-0.13	0.74	0.67	-0.17	-0.11	0.72	-0.2	0.69	0.69	0.04	0.64	0.69	0.73	0.56	-0.12	-0.15	0.73	0	0.28	0.78	0.54	-0.12	0.43	-0.13	0.02	-0.06	0.13	0.6	-0.09	-0.31	0.67	0.2	-0.33	-0.15	-0.62	0.49	-0.34	0.69	-0.09	0.56	0.01	0.06	-0.55	0.78	0.6	0.63	0.58	0.11	0.14	-0.05	0.75	-0.25	-0.15	-0.08	0.71	0.28	0.03	0.6	0.58	0.1	0.64	0.47	-0.34	0.65	-0.17	0.61	0.56	0.12	0.41	0.07	0.69	0.12	0.58	0.63	0.06	-0.15	0.8	0.6	0.67	-0.13	-0.13	0.53	0.7	0.58	0.74	0	-0.26	-0.35	-0.58	0.73	0.75	0.4	-0.32	0.73	0.18	0.57	0.4	0.08	0.08	-0.04	0.47	0.21	-0.49	0.22	0.06	-0.09	0.53	-0.57	-0.5	0.76	0	0.78	0.65	0.71	0.75	0.56	0.55	0.53	0.69	0.24	-0.06	0.2	-0.15	0.53	0.63	0.65	0.71	0.5	0.17	0.66	0.59	0.62	0.66	0.43	0.58	0.74	0.73	0.11	0.14	0.61	0.59	0.65	0.71	-0.06	0.73	0.32	-0.22	0.67	0.28	0.75	0.52	0.6	0.73	0.71	0.13	0.17	0.11	0.62	0.11	-0.02	0.74	0.61	0.77	0.1	0.59	0.46	0.37	-0.37	-0.34	0.16	0.4	0.77	0.47	0.01	0.63	0.27	0.76	0.04	-0.14	-0.13	0.29	0.14	0.45	0.23	0.27	0.6	0.17	-0.03	0.22	-0.15	0.78	0.62	0.39	0.12	0.69	0.62	0.62	0.28	0.66	-0.09	0	0.72	0.61	0.3	0.79	0.16	0.48	0.74	0.57	0.73	0.81	0.23	-0.02	0.15	0.23	0.52	0.47	0.62	0.57	0.59	-0.56	0.62	-0.09	0.78	-0.21	0.8	0.24	0.31	0.53	0.57	0.7	0.64	0.68	0.61	0.67	0.08	0.41	0.37	0.56	0.66	0.77	0.26	0.41	0.74	0.56	0.49	0.1	0.56	0.59	0.63	0.59	0.68	0.6	-0.09	0.06	0.68	0.6	0.32	0.3	0.56	0.51	-0.02	0.2	0.75	0.26	-0.07	0.4	0.1	0.46	0.6	0.16	0.39	0.51	0.56	0.76	0.61	0.58	0.73	0.76	0.51	0.25	0.52	0.44	0.58	0.43	0.59	0.77	0.68	0.18	0.26	0.52	0.35	0.63	0.32	0.17	0.73	0.72	0.72	0.65	0.53	0.61	0.59	0.81	0.74	0.62	0.75	-0.16	0.03	0.73	0.29	0.11	0.28	0.6	0.22	0.69	0.04	0.67	0.58	0.55	0.32	0.36	0.69	0.53	0.46	0.51	-0.03	0.59	0.55	0.29	0.76	0.37	0.64	0.69	0.3	0.74	-0.12	-0.23	-0.01	0.7	0.53	0.18	0.21	0.8	0.46	0.83	0.09	0.3	0.78	0.17	0.75	0.29	0.72	0.16	0.77	0.62	0.64	0.15	0.09	0.69	0.34	-0.12	0.73	0.09	0.32	0.06	0.39	0.78	0.63	0.06	0.57	0.56	0.11	0.76	0.82	0.11	0.74	0.6	0.53	0.68	-0.08	0.76	0.44	0.18	0.31	0.51	0.35	0.34	0.51	0.11	0.31	0.51	0.56	0.38	0.16	0.6	0.59	0.48	0.45	0.46	0.77	0.13	0.63	0.53	0.77	0.67	0.73	0.41	0.73	0.78	0.28	0.58	0.54	0.43	0.73	0.51	0.66	0.75	0.6	0.58	0.7	0.53	0.71	0.4	0.68	0.1	0.27	0.43	-0.03	0.17	0.61	0.44	-0.15	0.74	0.53	0.26	0.16	0.69	0.07	0.44	0.31	0.56	0.71	0.47	0.74	0.71	0.29	0.49	0.21	0.74	0.57	0.2	0.72	0.75	0.02	0.32	0.64	0.56	0.42	0.62	0.72	0.57	0.44	0.22	0.68	0.02	0.27	0.2	0.42	0.17	0.54	0.33	0.61	0.76	0.66	0.58	0.74	0.54	0.51	0.66	0.45	0.67	-0.02	0.51	0.41	-0.37	0.15	0.71	0.09	0.56	0.09	0.66	0.75	0.31	0.39	0.67	0.29	-0.15	0.36	0.73	-0.11	0.46	0.25	0.56	-0.08	0.68	0.37	0.44	0.69	0.68	0.55	0.47	-0.08	0.33	0.75	0.7	0.64	0.6	0.32	0.54	0.47	0.4	0.39	0.22	0.7	0.48	0.45	0.52	0.61	0.73	0.7	0.63	0.67	0.3	0.05	0.39	0.16	0.79	0.64	0.44	0.4	0.48	0.78	0.79	0.59	0.79	0.8	0.72	0.81	0.78	0.25	0.8	0.74	0.82	0.78	-0.44	0.7	0.72	0.71	0.49	0.24	0.4	0.76	0.69	0.74	0.73	0.77	0.61	0.74	0.72	0.73	0.73	0.68	0.75	0.77	0.74	0.43	0.74	0.77	0.61	0.73	0.61	0.75	0.81	0.73	0.76	0.72	0.71	0.74	0.72	0.7	-0.13	0.73	0.65	0.78	0.76	0.72	0.68	0.76	0.79	0.73	0.1	0.37	0.79	0.75	0.66	0.71	0.73	0.73	0.77	0.75	0.76	0.7	0.62	0.75	0.71	0.72	0.79	0.71	0.65	0.68	0.68	0.73	0.68	0.75	0.77	0.43	0.73	0.72	0.77	0.54	0.75	0.71	0.73	0.41	0.61	0.69	0.72	0.72	-0.16	0.72	0.49	0.68	0.76	0.69	0.69	0.71	0.67	0.7	0.68	0.73	0.57	0.78	0.47	0.74	0.73	0.63	0.71	0.71	0.56	0.18	0.46	0.74	0.73	0.74	0.74	0.75	0.71	0.73	0.67	0.72	0.75	0.75	0.75	0.53	0.75	0.71	-0.16	0.63	0.71	0.69	0.75	0.73	0.77	0.72	0.77	0.71	0.69	0.73	0.76	0.71	0.58	0.7	0.72	0.67	0.7	0.55	0.76	0.74	0.77	0.75	0.54	0.74	0.48	0.06	0.6	0.72	0.77	0.59	0.72	0.71	0.75	0.77	0.74	0.74	0.69	0.71	0.74	0.64	0.7	0.63	0.63	0.42	0.7	0.75	0.7	0.7	0.75	0.73	0.74	0.57	0.52	0.75	0.73	0.69	0.74	0.32	0.74	0.71	0.75	0.76	0.74	0.75	0.7	0.75	0.77	0.68	0.72	0.73	0.76	0.73	0.61	0.72	0.72	0.7	0.76	0.7	0.44	0.73	0.73	0.64	0.46	0.7	0.7	0.68	0.69	0.59	0.75	0.79	0.75	0.63	0.74	0.77	0.74	0.79	0.65	0.52	0.63	0.76	0.76	0.67	0.11	0.69	0.66	0.6	0.53	0.53	0.47	0.77	0.65	0.75	0.73	0.77	0.7	0.67	0.73	0.74	0.7	0.71	0.66	0.68	0.68	0.67	0.74	0.74	0.46	0.73	0.09	0.72	0.67	0.72	0.36	0.68	0.68	0.71	0.74	0.7	0.69	0.67	0.73	0.74	0.69	-0.03	0.7	0.47	0.74	0.73	0.7	0.54	0.68	0.77	0.75	0.76	-0.43	0.66	0.68	0.72	0.69	0.74	0.66	0.75	0.78	0.62	-0.33	0.76	0.75	0.71	0.66	0.69	0.71	0.72	0.52	0.72	0.7	0.58	0.74	0.69	0.72	0.73	0.73	-0.15	0.73	0.77	0.7	0.69	0.7	0.72	0.74	0.65	0.69	0.73	0.71	0.74	0.79	0.74	0.7	0.72	0.61	0.74	0.64	0.77	0.7	0.65	0.67	0.82	0.69	0.73	0.75	0.77	0.71	0.59	0.72	0.71	0.73	0.62	0.69	0.65	0.68	0.58	0.67	0.74	0.6	0.7	0.73	0.75	-0.1	0.66	-0.03	0.65	0.76	0.7	0.73	0.61	0.71	0.72	0.51	0.74	0.26	0.48	0.71	0.59	-0.59	0.45	0	0.39	0.63	0.59	0.75	0.72	0.69	0.79	0.74	0.73	0.64	0.75	0.66	0.71	0.73	0.72	0.71	0.73	0.56	0.66	0.73	0.62	0.69	0.73	0.77	0.71	0.68	0.65	0.67	0.73	0.7	0.75	0.73	0.78	0.75	0.78	0.73	0.73	0.62	0.61	0.75	0.68	0.6	0.67	0.23	0.72	0.74	0.75	0.56	0.71	0.58	0.71	-0.13	0.69	0.6	0.53	0.66	0.73	0.65	0.71	0.65	0.51	0.64	0.64	0.23	0.7	0.64	0.71	0.67	0.26	0.48	0.68	0.86	0.54	0.6	0.62	-0.46	0.6	0.7	0.7	0.61	0.57	0.65	0.58	0.62	0.7	0.56	0.73	0.71	0.35	0.66	0.74	0.63	0.68	0.53	0.64	0.7	0.51	0.68	0.49	0.46	0.7	0.75	0.23	0.63	0.43	0.65	0.76	0.72	0.73	0.54	0.66	0.69	0.67	0.45	0.76	-0.21	0.71	0.72	0.7	0.66	0.21	0.67	0.71	0.63	0.65	0.7	0.64	0.63	0.74	0.15	0.54	0.57	0.64	0.6	0.62	0.35	0.75	0.75	0.74	0.06	0.64	0.69	0.7	0.5	0.06	0.56	0.15	0.56	0.65	0.48	0.72	0.72	0.66	0.54	0.69	0.64	0.63	0.7	0.61	-0.06	0.2	0.66	0.72	0.68	0.02	0.49	0.62	0.63	-0.09	0.67	0.66	0.72	0.05	0.59	0.05	0.69	0.64	0.73	0.66	0.68	0.73	0.7	0.65	0.31	0.44	0.22	0.73	0.8	0.39	1	0.77	0.8	0.73	0.62	0.73	0.62	0.75	0.73	0.65	0.64	0.77	0.52	0.61	0.69	0.5	0.75	0.83	0.41	0.69	0.62	0.74	0.5	0.73	0.55	0.72	0.63	0.73	0.69	0.67	0.73	0.65	0.39	0.75	0.76	0.47	0.82
9361-7	0.63	0.61	0.59	0.62	0.68	0.61	0.66	0.68	0.57	0.61	0.59	0.65	0.58	0.57	0.6	0.63	0.58	0.56	0.54	0.56	0.65	0.56	0.6	0.53	0.63	0.54	0.57	0.62	0.52	0.62	0.53	0.61	0.65	0.61	0.6	0.57	0.56	0.58	0.61	0.57	0.71	0.72	0.58	0.73	0.62	0.53	0.55	0.52	0.55	0.66	0.53	0.58	0.49	0.72	0.53	0.65	0.65	0.54	0.73	-0.3	0.56	0.66	0.57	-0.47	0.62	0.57	0.64	0.59	0.73	0.67	0.55	0.59	0.62	0.63	0.69	0.58	0.59	-0.39	0.63	-0.35	0.57	0.55	0.65	-0.17	0.55	0.7	0.63	-0.13	0.63	0.55	0.57	-0.27	0.6	-0.29	0.49	0.54	-0.53	0.5	0.54	0.4	-0.54	0.63	0.68	-0.37	-0.51	-0.4	0.61	0.6	0.66	-0.58	0.43	0.66	0.61	-0.43	0.67	0.63	0.49	0.65	0.6	0.51	0.64	0.61	-0.21	0.67	0.53	0.61	0.63	-0.65	-0.38	0.61	0.66	0.54	0.01	0.44	-0.46	-0.16	-0.28	0.6	-0.32	0.63	0.17	-0.33	-0.3	-0.56	0.64	0.65	0.48	0.78	-0.28	-0.62	-0.2	0.73	0.57	0.49	-0.04	-0.41	-0.22	0.61	0.68	0.49	0.52	0.55	0.59	-0.19	-0.61	0.52	0.75	0.54	-0.01	0.65	0.65	-0.19	0.5	0.64	0.45	-0.58	0.64	0.57	0.62	0.64	0.59	0.56	0.64	0.57	0.61	0.71	0.21	0	0.63	0.54	0.57	-0.6	-0.15	0.58	0.57	0.65	0.67	0.45	-0.2	0.6	0.41	0.71	0.66	-0.48	0.59	-0.21	-0.04	-0.23	0.47	0.51	0.73	0.73	0.63	0.05	-0.58	0.63	0.67	0.01	-0.04	0.34	0.59	0.05	0.62	0.46	0.52	0.45	0.56	-0.08	0.7	0.49	0.65	-0.03	0.56	0.57	-0.08	0.68	0.08	-0.02	0.5	0.23	-0.09	0.59	0.65	0.65	0.65	0.07	0.7	0.49	-0.07	-0.02	0.62	-0.37	-0.5	-0.56	0.25	0.69	0.67	0.67	0.64	0.06	0.64	-0.16	-0.34	-0.13	-0.17	0.67	0.67	0.72	0.01	0.77	0.73	0.65	-0.02	-0.19	-0.57	-0.29	0.16	0.63	-0.27	-0.06	0.59	0.63	0.65	0.64	0.73	-0.18	0.59	0.63	0.48	0.65	0.61	0.37	-0.01	0.44	0.12	0	0.6	0.59	0.53	0.63	-0.13	0.76	0.7	-0.15	-0.14	0.65	-0.22	0.72	0.62	0.06	0.57	0.62	0.74	0.53	-0.11	-0.11	0.65	0.03	0.29	0.69	0.49	-0.09	0.41	-0.13	-0.07	-0.03	0.12	0.59	-0.04	-0.41	0.54	0.12	-0.35	-0.12	-0.61	0.42	-0.29	0.65	0	0.48	0.04	0.09	-0.55	0.72	0.57	0.55	0.53	0.15	0.02	0.06	0.68	-0.19	-0.11	-0.14	0.62	0.38	0.05	0.47	0.46	0.07	0.54	0.51	-0.33	0.53	-0.09	0.51	0.52	0.11	0.41	0.04	0.61	0.18	0.63	0.54	0.01	-0.18	0.73	0.53	0.7	-0.05	-0.1	0.46	0.65	0.49	0.67	0.03	-0.27	-0.28	-0.58	0.67	0.73	0.29	-0.36	0.65	0.16	0.47	0.36	0.12	0.11	-0.09	0.38	0.09	-0.47	0.25	0.08	-0.04	0.54	-0.57	-0.52	0.66	0	0.67	0.58	0.62	0.7	0.49	0.54	0.49	0.68	0.27	-0.05	0.35	-0.12	0.52	0.67	0.66	0.64	0.46	0.25	0.56	0.56	0.56	0.61	0.36	0.52	0.71	0.7	0.17	0.21	0.53	0.54	0.55	0.65	-0.06	0.64	0.32	-0.24	0.55	0.26	0.61	0.44	0.66	0.68	0.7	0.14	0.07	0.13	0.55	0.1	-0.14	0.72	0.62	0.68	0.16	0.56	0.44	0.38	-0.31	-0.27	0.11	0.4	0.76	0.43	0.07	0.52	0.27	0.67	0.16	-0.12	-0.12	0.36	0.15	0.45	0.25	0.18	0.51	0.18	0.01	0.19	-0.25	0.78	0.66	0.37	0.18	0.66	0.57	0.57	0.23	0.62	-0.05	0	0.63	0.51	0.25	0.7	0.14	0.36	0.66	0.55	0.63	0.71	0.21	0.02	0.06	0.15	0.5	0.46	0.52	0.57	0.56	-0.56	0.55	-0.11	0.74	-0.15	0.77	0.35	0.24	0.54	0.53	0.63	0.57	0.6	0.55	0.57	0.07	0.44	0.38	0.57	0.65	0.71	0.26	0.33	0.73	0.54	0.42	0.09	0.5	0.54	0.51	0.48	0.68	0.56	-0.06	0.12	0.52	0.57	0.3	0.31	0.54	0.49	-0.01	0.2	0.67	0.31	-0.01	0.44	0.16	0.34	0.59	0.2	0.43	0.47	0.56	0.73	0.57	0.51	0.7	0.72	0.49	0.28	0.44	0.41	0.56	0.27	0.62	0.68	0.62	0.18	0.34	0.53	0.24	0.56	0.26	0.18	0.68	0.64	0.71	0.59	0.46	0.68	0.5	0.74	0.64	0.57	0.66	-0.19	0.02	0.69	0.27	0.14	0.37	0.56	0.33	0.61	0	0.6	0.62	0.56	0.25	0.3	0.68	0.47	0.4	0.54	-0.06	0.46	0.53	0.33	0.67	0.36	0.59	0.63	0.33	0.66	-0.07	-0.17	-0.02	0.62	0.61	0.18	0.16	0.78	0.37	0.73	0.18	0.27	0.78	0.25	0.63	0.3	0.63	0.16	0.69	0.59	0.62	0.16	0.24	0.59	0.28	-0.07	0.66	0.07	0.38	-0.06	0.32	0.7	0.53	0.08	0.48	0.55	0.19	0.67	0.77	0.04	0.67	0.57	0.52	0.65	-0.05	0.7	0.38	0.2	0.29	0.39	0.34	0.3	0.49	0.09	0.32	0.48	0.51	0.42	0.26	0.55	0.57	0.42	0.42	0.41	0.71	0.12	0.69	0.54	0.61	0.58	0.71	0.38	0.66	0.63	0.32	0.5	0.58	0.44	0.63	0.54	0.71	0.68	0.56	0.46	0.65	0.43	0.65	0.34	0.62	0.16	0.18	0.33	0.02	0.24	0.64	0.49	-0.06	0.74	0.52	0.35	0.2	0.65	0.14	0.29	0.23	0.49	0.59	0.42	0.68	0.6	0.36	0.45	0.26	0.67	0.56	0.21	0.64	0.7	0.04	0.36	0.52	0.59	0.35	0.61	0.65	0.51	0.44	0.31	0.61	0.01	0.32	0.33	0.3	0.22	0.57	0.24	0.5	0.71	0.59	0.57	0.66	0.47	0.43	0.64	0.49	0.59	0.09	0.54	0.45	-0.4	0.16	0.59	0.25	0.49	0.17	0.63	0.7	0.37	0.33	0.6	0.3	-0.09	0.3	0.65	-0.07	0.48	0.38	0.56	-0.12	0.58	0.41	0.43	0.62	0.64	0.6	0.45	-0.03	0.41	0.74	0.61	0.63	0.49	0.21	0.51	0.42	0.37	0.43	0.27	0.65	0.53	0.5	0.45	0.45	0.66	0.69	0.61	0.58	0.34	0.17	0.31	0.29	0.72	0.54	0.38	0.38	0.44	0.76	0.73	0.69	0.74	0.76	0.75	0.8	0.68	0.13	0.85	0.69	0.76	0.73	-0.47	0.63	0.66	0.67	0.5	0.12	0.3	0.7	0.63	0.69	0.7	0.73	0.6	0.69	0.66	0.66	0.68	0.63	0.7	0.72	0.7	0.41	0.68	0.69	0.63	0.67	0.52	0.72	0.71	0.68	0.72	0.64	0.68	0.68	0.67	0.65	-0.17	0.68	0.56	0.77	0.76	0.67	0.61	0.68	0.73	0.69	-0.02	0.46	0.71	0.66	0.55	0.64	0.68	0.67	0.69	0.73	0.73	0.64	0.48	0.69	0.77	0.66	0.75	0.68	0.55	0.64	0.63	0.68	0.62	0.69	0.71	0.33	0.67	0.67	0.67	0.46	0.71	0.64	0.69	0.28	0.53	0.61	0.58	0.66	-0.13	0.68	0.47	0.63	0.71	0.66	0.63	0.65	0.72	0.65	0.64	0.65	0.43	0.72	0.41	0.72	0.67	0.52	0.63	0.62	0.47	0.22	0.55	0.66	0.67	0.7	0.67	0.68	0.67	0.67	0.61	0.7	0.67	0.72	0.72	0.41	0.72	0.62	-0.19	0.65	0.64	0.66	0.67	0.65	0.7	0.66	0.71	0.6	0.64	0.65	0.71	0.64	0.49	0.6	0.66	0.61	0.69	0.44	0.71	0.65	0.71	0.7	0.41	0.69	0.36	-0.05	0.51	0.66	0.69	0.49	0.7	0.64	0.7	0.7	0.66	0.67	0.61	0.67	0.69	0.52	0.61	0.53	0.52	0.41	0.64	0.69	0.62	0.67	0.7	0.66	0.68	0.5	0.39	0.7	0.67	0.65	0.69	0.31	0.69	0.66	0.69	0.68	0.65	0.7	0.65	0.7	0.7	0.66	0.65	0.66	0.72	0.65	0.51	0.68	0.67	0.62	0.71	0.63	0.38	0.66	0.69	0.6	0.5	0.61	0.65	0.6	0.63	0.51	0.72	0.76	0.67	0.65	0.67	0.7	0.66	0.72	0.59	0.44	0.58	0.71	0.71	0.59	0.1	0.63	0.62	0.5	0.49	0.35	0.38	0.71	0.53	0.66	0.67	0.68	0.63	0.59	0.68	0.66	0.64	0.61	0.58	0.59	0.64	0.69	0.69	0.66	0.37	0.63	0.05	0.69	0.58	0.64	0.32	0.59	0.62	0.64	0.68	0.59	0.6	0.58	0.7	0.65	0.64	0.04	0.62	0.35	0.67	0.67	0.67	0.5	0.62	0.7	0.65	0.69	-0.46	0.62	0.56	0.61	0.66	0.69	0.55	0.64	0.74	0.51	-0.38	0.7	0.68	0.64	0.54	0.61	0.66	0.56	0.5	0.68	0.61	0.47	0.67	0.61	0.65	0.64	0.64	-0.19	0.7	0.68	0.65	0.64	0.58	0.64	0.67	0.6	0.65	0.63	0.65	0.67	0.72	0.69	0.69	0.69	0.54	0.68	0.56	0.73	0.61	0.63	0.61	0.74	0.63	0.65	0.73	0.7	0.67	0.46	0.65	0.64	0.66	0.51	0.62	0.58	0.62	0.5	0.61	0.65	0.47	0.62	0.65	0.68	-0.24	0.58	-0.07	0.54	0.68	0.66	0.67	0.5	0.63	0.61	0.51	0.65	0.29	0.43	0.61	0.45	-0.59	0.44	-0.17	0.27	0.54	0.47	0.7	0.62	0.65	0.71	0.68	0.64	0.52	0.67	0.56	0.64	0.67	0.66	0.64	0.7	0.53	0.6	0.67	0.58	0.62	0.67	0.7	0.62	0.62	0.6	0.59	0.66	0.66	0.67	0.67	0.69	0.68	0.7	0.67	0.66	0.53	0.52	0.68	0.64	0.47	0.61	0.11	0.66	0.65	0.66	0.47	0.62	0.52	0.65	-0.12	0.6	0.5	0.42	0.58	0.7	0.59	0.65	0.58	0.41	0.56	0.62	0.2	0.61	0.53	0.64	0.59	0.25	0.45	0.58	0.77	0.48	0.53	0.5	-0.54	0.52	0.61	0.64	0.43	0.43	0.57	0.53	0.52	0.62	0.47	0.67	0.67	0.31	0.62	0.68	0.53	0.57	0.5	0.62	0.63	0.45	0.56	0.44	0.46	0.58	0.69	0.14	0.57	0.39	0.55	0.7	0.67	0.64	0.46	0.57	0.62	0.59	0.42	0.69	-0.2	0.69	0.67	0.65	0.58	0.14	0.63	0.66	0.61	0.56	0.6	0.65	0.52	0.66	0.07	0.41	0.53	0.63	0.52	0.51	0.31	0.67	0.63	0.66	0.05	0.52	0.59	0.63	0.37	0.12	0.46	0.1	0.47	0.57	0.51	0.62	0.63	0.55	0.53	0.63	0.57	0.52	0.63	0.53	-0.06	0.13	0.56	0.65	0.62	-0.05	0.42	0.58	0.54	-0.16	0.59	0.57	0.66	-0.02	0.47	0.1	0.61	0.59	0.6	0.54	0.6	0.66	0.62	0.53	0.23	0.36	0.29	0.62	0.91	0.32	0.77	1	0.76	0.67	0.72	0.69	0.7	0.7	0.68	0.6	0.83	0.76	0.63	0.55	0.73	0.58	0.7	0.76	0.54	0.64	0.63	0.62	0.59	0.67	0.64	0.64	0.65	0.71	0.75	0.72	0.7	0.63	0.4	0.81	0.72	0.59	0.71
9053-16	0.59	0.58	0.54	0.59	0.65	0.58	0.63	0.64	0.53	0.59	0.55	0.62	0.54	0.55	0.56	0.61	0.56	0.53	0.51	0.53	0.63	0.51	0.59	0.48	0.6	0.5	0.52	0.61	0.47	0.6	0.48	0.58	0.64	0.6	0.56	0.55	0.55	0.52	0.58	0.56	0.69	0.69	0.56	0.69	0.61	0.47	0.53	0.48	0.52	0.63	0.48	0.57	0.48	0.72	0.52	0.65	0.59	0.52	0.71	-0.22	0.52	0.64	0.57	-0.35	0.58	0.49	0.63	0.57	0.72	0.64	0.57	0.54	0.62	0.58	0.67	0.55	0.53	-0.26	0.62	-0.29	0.53	0.5	0.64	-0.06	0.48	0.67	0.57	-0.04	0.59	0.52	0.55	-0.16	0.56	-0.22	0.43	0.52	-0.41	0.43	0.5	0.36	-0.46	0.59	0.64	-0.26	-0.42	-0.36	0.6	0.52	0.63	-0.52	0.45	0.67	0.53	-0.36	0.65	0.63	0.5	0.58	0.59	0.45	0.6	0.6	-0.16	0.62	0.52	0.59	0.59	-0.56	-0.26	0.53	0.66	0.52	0.01	0.41	-0.3	-0.16	-0.15	0.57	-0.24	0.59	0.18	-0.23	-0.21	-0.47	0.66	0.59	0.39	0.74	-0.2	-0.56	-0.1	0.68	0.55	0.47	0.02	-0.32	-0.16	0.62	0.68	0.48	0.52	0.52	0.64	-0.08	-0.57	0.48	0.69	0.53	0.08	0.63	0.65	-0.09	0.45	0.65	0.5	-0.53	0.59	0.51	0.57	0.63	0.58	0.52	0.68	0.55	0.57	0.7	0.17	0.06	0.58	0.51	0.55	-0.51	-0.04	0.59	0.58	0.61	0.66	0.47	-0.09	0.57	0.37	0.61	0.66	-0.45	0.55	-0.14	0.01	-0.24	0.48	0.48	0.69	0.73	0.59	0.05	-0.53	0.6	0.65	0.08	0.05	0.38	0.58	0.13	0.6	0.49	0.47	0.46	0.53	-0.01	0.72	0.44	0.6	-0.04	0.55	0.55	0.03	0.66	0.1	0.16	0.48	0.28	-0.05	0.58	0.6	0.6	0.58	0.13	0.69	0.42	-0.03	0.09	0.62	-0.34	-0.41	-0.54	0.2	0.68	0.64	0.68	0.62	0.04	0.63	-0.14	-0.28	-0.05	-0.06	0.68	0.7	0.71	0.05	0.75	0.75	0.61	-0.02	0.01	-0.45	-0.18	0.17	0.65	-0.22	-0.05	0.61	0.61	0.61	0.62	0.7	-0.03	0.58	0.65	0.55	0.61	0.64	0.32	0.01	0.41	0.13	0.06	0.57	0.54	0.55	0.58	-0.04	0.67	0.65	-0.07	-0.05	0.6	-0.17	0.64	0.56	0.07	0.57	0.61	0.73	0.51	0.02	-0.14	0.61	-0.02	0.22	0.67	0.47	-0.04	0.39	-0.07	0.07	0.02	0.18	0.58	0.02	-0.32	0.53	0.23	-0.23	0.01	-0.59	0.43	-0.22	0.62	0	0.53	0.13	0.14	-0.45	0.68	0.58	0.56	0.5	0.12	0.17	0.07	0.65	-0.17	-0.06	-0.06	0.56	0.39	0.16	0.47	0.44	0.18	0.48	0.46	-0.28	0.53	-0.07	0.48	0.52	0.22	0.35	0.18	0.55	0.18	0.57	0.51	0.02	-0.06	0.72	0.54	0.7	-0.02	-0.05	0.46	0.61	0.45	0.61	0.13	-0.2	-0.29	-0.55	0.62	0.7	0.45	-0.27	0.66	0.2	0.49	0.31	0.19	0.21	0	0.36	0.16	-0.45	0.27	0.16	-0.09	0.54	-0.52	-0.5	0.61	0.09	0.66	0.56	0.58	0.7	0.44	0.52	0.44	0.63	0.27	-0.03	0.25	-0.16	0.44	0.6	0.6	0.59	0.42	0.28	0.55	0.52	0.6	0.55	0.41	0.51	0.67	0.66	0.08	0.23	0.53	0.52	0.53	0.6	0.01	0.6	0.35	-0.16	0.53	0.35	0.65	0.48	0.66	0.65	0.65	0.18	0.17	0.17	0.52	0.19	-0.02	0.76	0.59	0.67	0.23	0.51	0.42	0.32	-0.31	-0.27	0.15	0.38	0.75	0.4	0.08	0.54	0.35	0.62	0.14	-0.07	-0.07	0.28	0.22	0.39	0.36	0.28	0.49	0.29	0.03	0.33	-0.21	0.76	0.61	0.38	0.22	0.61	0.56	0.6	0.23	0.58	0.01	0.04	0.58	0.49	0.31	0.68	0.22	0.4	0.64	0.52	0.59	0.74	0.22	0.12	0.16	0.19	0.48	0.46	0.49	0.56	0.54	-0.5	0.48	-0.06	0.68	-0.08	0.75	0.31	0.23	0.52	0.53	0.61	0.56	0.57	0.5	0.55	0.12	0.42	0.41	0.53	0.64	0.66	0.36	0.41	0.67	0.49	0.43	0.23	0.48	0.51	0.49	0.49	0.64	0.67	0.01	0.15	0.57	0.62	0.31	0.34	0.52	0.47	0.11	0.23	0.62	0.27	0.03	0.37	0.19	0.33	0.59	0.2	0.38	0.43	0.54	0.67	0.6	0.46	0.66	0.67	0.4	0.34	0.35	0.42	0.49	0.44	0.59	0.73	0.57	0.28	0.36	0.45	0.34	0.53	0.36	0.23	0.62	0.58	0.76	0.6	0.49	0.62	0.56	0.71	0.61	0.54	0.6	-0.07	0.12	0.72	0.27	0.13	0.33	0.52	0.35	0.6	0.1	0.54	0.61	0.46	0.25	0.43	0.73	0.47	0.52	0.52	0.06	0.52	0.51	0.39	0.63	0.33	0.59	0.59	0.33	0.63	-0.07	-0.14	0.12	0.6	0.6	0.22	0.21	0.74	0.41	0.79	0.15	0.33	0.77	0.28	0.69	0.3	0.62	0.28	0.63	0.59	0.57	0.22	0.23	0.57	0.38	0	0.65	0.11	0.36	0.07	0.41	0.66	0.51	0.18	0.49	0.52	0.2	0.65	0.79	0.13	0.6	0.63	0.52	0.61	0.01	0.71	0.49	0.27	0.32	0.4	0.38	0.38	0.44	0.1	0.25	0.44	0.52	0.42	0.28	0.54	0.52	0.4	0.42	0.45	0.66	0.15	0.67	0.55	0.66	0.64	0.69	0.37	0.62	0.73	0.35	0.53	0.5	0.38	0.6	0.52	0.65	0.7	0.54	0.44	0.7	0.51	0.6	0.33	0.57	0.24	0.23	0.38	0.05	0.3	0.62	0.46	-0.13	0.67	0.55	0.31	0.24	0.58	0.24	0.32	0.35	0.55	0.6	0.35	0.65	0.67	0.4	0.39	0.3	0.62	0.57	0.22	0.6	0.64	0.03	0.35	0.51	0.58	0.46	0.58	0.61	0.57	0.46	0.36	0.58	0.13	0.32	0.35	0.43	0.26	0.63	0.3	0.5	0.67	0.57	0.62	0.62	0.53	0.53	0.67	0.52	0.6	0.12	0.52	0.5	-0.31	0.12	0.58	0.18	0.45	0.2	0.6	0.66	0.41	0.38	0.57	0.33	-0.02	0.35	0.6	-0.14	0.41	0.38	0.57	-0.02	0.56	0.47	0.46	0.58	0.61	0.52	0.49	-0.03	0.41	0.69	0.6	0.56	0.55	0.28	0.53	0.56	0.36	0.46	0.38	0.69	0.56	0.53	0.58	0.49	0.62	0.7	0.56	0.54	0.35	0.12	0.3	0.19	0.7	0.53	0.43	0.42	0.43	0.7	0.71	0.57	0.71	0.72	0.71	0.75	0.68	0.19	0.8	0.63	0.72	0.7	-0.36	0.61	0.61	0.61	0.44	0.23	0.33	0.69	0.58	0.64	0.66	0.7	0.54	0.64	0.63	0.63	0.63	0.6	0.66	0.67	0.64	0.44	0.61	0.66	0.57	0.63	0.53	0.68	0.71	0.62	0.68	0.61	0.64	0.63	0.62	0.6	-0.07	0.63	0.54	0.72	0.68	0.64	0.57	0.66	0.69	0.64	0.1	0.47	0.68	0.63	0.56	0.62	0.64	0.61	0.65	0.68	0.67	0.59	0.53	0.65	0.72	0.62	0.69	0.64	0.54	0.58	0.57	0.62	0.58	0.65	0.68	0.38	0.62	0.64	0.67	0.48	0.68	0.61	0.64	0.36	0.49	0.58	0.61	0.63	-0.07	0.61	0.46	0.58	0.66	0.6	0.59	0.6	0.66	0.6	0.62	0.63	0.46	0.69	0.42	0.68	0.62	0.54	0.6	0.6	0.46	0.25	0.51	0.61	0.62	0.67	0.63	0.63	0.62	0.63	0.57	0.64	0.65	0.66	0.67	0.43	0.66	0.61	-0.09	0.58	0.61	0.61	0.63	0.66	0.67	0.62	0.67	0.58	0.6	0.62	0.67	0.58	0.53	0.6	0.62	0.58	0.64	0.42	0.65	0.61	0.67	0.65	0.43	0.65	0.48	0.03	0.48	0.61	0.68	0.48	0.65	0.59	0.68	0.66	0.63	0.62	0.58	0.61	0.66	0.51	0.59	0.5	0.53	0.37	0.58	0.66	0.58	0.61	0.64	0.59	0.65	0.51	0.47	0.64	0.65	0.6	0.67	0.27	0.64	0.67	0.65	0.63	0.64	0.67	0.6	0.66	0.69	0.62	0.61	0.62	0.66	0.63	0.49	0.62	0.63	0.61	0.67	0.59	0.39	0.6	0.65	0.57	0.46	0.62	0.61	0.57	0.59	0.45	0.65	0.7	0.65	0.57	0.62	0.66	0.63	0.7	0.55	0.41	0.54	0.66	0.66	0.57	0.12	0.58	0.55	0.52	0.42	0.43	0.44	0.65	0.5	0.65	0.63	0.69	0.59	0.57	0.63	0.66	0.58	0.62	0.55	0.57	0.58	0.61	0.65	0.65	0.42	0.63	0.15	0.61	0.56	0.63	0.22	0.58	0.58	0.61	0.62	0.59	0.59	0.55	0.63	0.65	0.58	0.03	0.58	0.41	0.63	0.62	0.62	0.46	0.58	0.67	0.65	0.64	-0.4	0.57	0.59	0.61	0.61	0.63	0.59	0.64	0.71	0.51	-0.29	0.67	0.65	0.6	0.56	0.58	0.63	0.61	0.47	0.62	0.59	0.45	0.62	0.57	0.59	0.62	0.62	-0.1	0.65	0.7	0.6	0.61	0.6	0.62	0.65	0.58	0.61	0.63	0.61	0.62	0.69	0.64	0.62	0.63	0.51	0.62	0.53	0.69	0.61	0.6	0.59	0.76	0.6	0.63	0.66	0.67	0.63	0.45	0.63	0.6	0.63	0.48	0.61	0.53	0.57	0.49	0.58	0.63	0.48	0.62	0.61	0.64	-0.17	0.57	-0.05	0.55	0.66	0.6	0.63	0.53	0.62	0.6	0.5	0.62	0.36	0.44	0.58	0.45	-0.54	0.36	-0.02	0.32	0.5	0.49	0.65	0.61	0.6	0.66	0.63	0.62	0.5	0.66	0.54	0.64	0.62	0.6	0.61	0.65	0.51	0.5	0.61	0.56	0.59	0.64	0.69	0.61	0.59	0.55	0.57	0.62	0.64	0.64	0.64	0.67	0.69	0.68	0.65	0.68	0.49	0.52	0.65	0.59	0.45	0.54	0.2	0.61	0.63	0.66	0.44	0.59	0.53	0.61	-0.02	0.58	0.47	0.45	0.53	0.64	0.55	0.61	0.56	0.39	0.53	0.53	0.31	0.61	0.49	0.62	0.58	0.32	0.52	0.59	0.8	0.44	0.5	0.5	-0.51	0.49	0.58	0.58	0.5	0.48	0.5	0.49	0.5	0.59	0.44	0.62	0.62	0.38	0.6	0.64	0.5	0.56	0.46	0.56	0.59	0.56	0.55	0.42	0.41	0.57	0.64	0.24	0.55	0.41	0.55	0.67	0.63	0.62	0.43	0.53	0.56	0.55	0.39	0.67	-0.13	0.65	0.63	0.59	0.58	0.26	0.63	0.61	0.59	0.58	0.59	0.57	0.52	0.64	0.15	0.45	0.51	0.59	0.47	0.55	0.32	0.64	0.64	0.66	0.1	0.55	0.56	0.61	0.39	0.17	0.46	0.24	0.57	0.56	0.51	0.62	0.61	0.57	0.54	0.61	0.53	0.5	0.59	0.5	0.01	0.25	0.56	0.62	0.6	0.08	0.48	0.55	0.52	-0.15	0.56	0.56	0.65	0.09	0.5	0.15	0.6	0.55	0.6	0.56	0.56	0.61	0.57	0.58	0.3	0.33	0.31	0.59	0.77	0.31	0.8	0.76	1	0.68	0.68	0.63	0.57	0.72	0.64	0.66	0.68	0.7	0.63	0.55	0.71	0.52	0.74	0.77	0.45	0.63	0.56	0.65	0.51	0.64	0.63	0.62	0.63	0.67	0.69	0.7	0.66	0.59	0.41	0.77	0.74	0.53	0.75
5121-3	0.55	0.51	0.51	0.53	0.55	0.51	0.54	0.56	0.47	0.54	0.48	0.55	0.5	0.53	0.53	0.55	0.49	0.5	0.46	0.51	0.55	0.44	0.54	0.42	0.51	0.43	0.49	0.57	0.44	0.56	0.42	0.5	0.55	0.54	0.5	0.48	0.47	0.46	0.53	0.53	0.62	0.57	0.49	0.57	0.57	0.4	0.48	0.37	0.46	0.56	0.4	0.5	0.42	0.61	0.48	0.58	0.51	0.47	0.62	-0.21	0.46	0.6	0.5	-0.38	0.46	0.41	0.55	0.52	0.63	0.55	0.52	0.47	0.53	0.54	0.56	0.53	0.59	-0.24	0.57	-0.31	0.47	0.42	0.57	-0.05	0.42	0.57	0.48	-0.02	0.5	0.46	0.49	-0.15	0.52	-0.18	0.37	0.47	-0.44	0.35	0.41	0.4	-0.47	0.53	0.56	-0.22	-0.38	-0.32	0.57	0.48	0.64	-0.5	0.42	0.56	0.59	-0.4	0.63	0.54	0.47	0.52	0.56	0.39	0.53	0.55	-0.13	0.61	0.44	0.53	0.51	-0.58	-0.3	0.47	0.62	0.49	0.05	0.37	-0.28	-0.09	-0.16	0.5	-0.21	0.52	0.26	-0.19	-0.21	-0.45	0.63	0.52	0.45	0.62	-0.21	-0.52	-0.18	0.59	0.56	0.41	0.14	-0.3	-0.13	0.55	0.63	0.45	0.54	0.5	0.56	-0.08	-0.52	0.44	0.59	0.51	0.12	0.6	0.61	-0.1	0.41	0.62	0.49	-0.52	0.58	0.47	0.5	0.6	0.59	0.45	0.61	0.5	0.51	0.67	0.19	0.09	0.54	0.45	0.48	-0.5	-0.08	0.54	0.59	0.6	0.61	0.43	-0.07	0.55	0.41	0.66	0.57	-0.44	0.6	-0.13	0.07	-0.16	0.48	0.48	0.61	0.6	0.58	0.1	-0.53	0.54	0.66	0.17	0.1	0.42	0.53	0.14	0.56	0.5	0.41	0.47	0.54	-0.09	0.61	0.45	0.57	0.02	0.55	0.52	0.01	0.62	0.18	0.14	0.45	0.3	-0.03	0.51	0.55	0.57	0.6	0.12	0.62	0.41	-0.06	0.15	0.58	-0.25	-0.4	-0.49	0.22	0.66	0.57	0.62	0.6	0.1	0.58	-0.1	-0.27	0	-0.04	0.57	0.74	0.65	0.1	0.63	0.64	0.52	0.01	0.02	-0.48	-0.25	0.27	0.57	-0.26	0.04	0.59	0.61	0.55	0.56	0.66	-0.05	0.53	0.6	0.51	0.54	0.53	0.28	0.02	0.37	0.17	0.09	0.6	0.49	0.53	0.49	-0.02	0.64	0.64	-0.11	-0.13	0.55	-0.22	0.6	0.51	0.1	0.54	0.55	0.63	0.47	0.01	-0.04	0.57	0.17	0.21	0.59	0.56	-0.06	0.37	-0.08	0.07	0.03	0.25	0.55	-0.01	-0.3	0.45	0.14	-0.3	-0.08	-0.56	0.43	-0.23	0.58	0.09	0.54	0.12	0.14	-0.5	0.6	0.52	0.49	0.48	0.19	0.22	0.1	0.57	-0.14	-0.03	-0.02	0.52	0.37	0.14	0.45	0.4	0.13	0.42	0.47	-0.28	0.45	-0.06	0.4	0.49	0.19	0.36	0.08	0.52	0.27	0.58	0.4	0.08	-0.07	0.62	0.54	0.63	-0.05	-0.01	0.44	0.58	0.36	0.57	0.14	-0.19	-0.29	-0.51	0.59	0.65	0.37	-0.28	0.62	0.28	0.45	0.32	0.18	0.16	0.05	0.37	0.15	-0.47	0.18	0.18	0.11	0.53	-0.5	-0.42	0.55	0.16	0.55	0.54	0.54	0.62	0.41	0.51	0.49	0.51	0.28	0.03	0.25	-0.12	0.43	0.61	0.58	0.54	0.45	0.24	0.53	0.48	0.59	0.52	0.41	0.51	0.64	0.6	0.07	0.24	0.49	0.45	0.47	0.55	-0.04	0.56	0.35	-0.13	0.49	0.31	0.58	0.5	0.54	0.61	0.57	0.19	0.27	0.2	0.47	0.06	0.11	0.66	0.6	0.59	0.2	0.49	0.48	0.34	-0.29	-0.23	0.32	0.44	0.67	0.35	0.11	0.48	0.34	0.56	0.14	0.02	-0.04	0.35	0.16	0.45	0.23	0.26	0.46	0.18	-0.02	0.24	-0.12	0.66	0.62	0.34	0.13	0.55	0.48	0.57	0.25	0.55	0	0.06	0.52	0.46	0.32	0.61	0.14	0.42	0.56	0.54	0.52	0.68	0.23	0	0.14	0.29	0.47	0.45	0.39	0.51	0.5	-0.48	0.44	-0.07	0.66	-0.14	0.63	0.38	0.28	0.5	0.56	0.56	0.5	0.56	0.46	0.52	0.09	0.42	0.36	0.5	0.6	0.66	0.37	0.49	0.62	0.5	0.42	0.13	0.47	0.55	0.45	0.48	0.58	0.58	-0.05	0.07	0.5	0.54	0.29	0.27	0.56	0.41	0	0.25	0.57	0.23	0.01	0.42	0.2	0.25	0.56	0.14	0.42	0.44	0.54	0.62	0.56	0.42	0.61	0.58	0.49	0.39	0.34	0.42	0.54	0.33	0.64	0.62	0.5	0.27	0.29	0.54	0.36	0.55	0.28	0.16	0.56	0.53	0.64	0.63	0.46	0.56	0.48	0.64	0.55	0.51	0.54	-0.1	0.13	0.66	0.24	0.2	0.33	0.49	0.31	0.49	0.08	0.48	0.47	0.46	0.23	0.34	0.64	0.47	0.42	0.46	0.01	0.44	0.48	0.35	0.56	0.36	0.54	0.56	0.37	0.59	0.02	-0.25	0.06	0.56	0.51	0.25	0.26	0.69	0.34	0.72	0.21	0.38	0.63	0.23	0.67	0.31	0.59	0.2	0.58	0.6	0.55	0.14	0.21	0.52	0.35	-0.11	0.61	0.22	0.3	0.1	0.4	0.6	0.51	0.06	0.44	0.47	0.15	0.56	0.67	0.08	0.56	0.54	0.52	0.56	-0.06	0.62	0.46	0.26	0.36	0.42	0.29	0.29	0.4	0.09	0.23	0.44	0.52	0.33	0.25	0.51	0.51	0.47	0.41	0.39	0.59	0.19	0.68	0.58	0.61	0.58	0.56	0.47	0.57	0.61	0.24	0.51	0.58	0.45	0.58	0.59	0.68	0.63	0.51	0.4	0.65	0.56	0.56	0.34	0.53	0.13	0.19	0.42	0.07	0.21	0.52	0.4	-0.08	0.62	0.6	0.3	0.24	0.58	0.12	0.29	0.33	0.56	0.58	0.42	0.6	0.59	0.3	0.42	0.21	0.57	0.59	0.16	0.56	0.63	0.12	0.37	0.52	0.62	0.44	0.66	0.52	0.51	0.46	0.24	0.53	0.02	0.37	0.26	0.35	0.21	0.51	0.3	0.44	0.62	0.53	0.52	0.57	0.44	0.42	0.63	0.47	0.48	0.08	0.5	0.43	-0.29	0.12	0.53	0.18	0.5	0.19	0.54	0.6	0.35	0.4	0.53	0.32	-0.12	0.39	0.56	-0.03	0.37	0.26	0.55	-0.02	0.51	0.39	0.45	0.53	0.58	0.64	0.45	-0.06	0.43	0.62	0.54	0.53	0.61	0.29	0.46	0.46	0.43	0.4	0.22	0.68	0.48	0.49	0.49	0.46	0.56	0.67	0.47	0.54	0.32	0.19	0.23	0.22	0.66	0.5	0.45	0.45	0.47	0.6	0.66	0.6	0.63	0.64	0.56	0.63	0.68	0.25	0.66	0.58	0.67	0.63	-0.34	0.56	0.56	0.57	0.38	0.19	0.32	0.6	0.56	0.58	0.62	0.61	0.48	0.6	0.59	0.58	0.59	0.54	0.63	0.6	0.58	0.35	0.58	0.62	0.51	0.6	0.47	0.64	0.65	0.59	0.61	0.57	0.57	0.59	0.58	0.56	-0.08	0.6	0.48	0.65	0.63	0.58	0.53	0.59	0.61	0.61	0.14	0.39	0.59	0.6	0.53	0.58	0.61	0.56	0.61	0.63	0.62	0.56	0.49	0.62	0.58	0.6	0.63	0.6	0.51	0.54	0.58	0.58	0.54	0.61	0.63	0.39	0.59	0.62	0.6	0.43	0.62	0.56	0.6	0.4	0.51	0.52	0.57	0.59	-0.01	0.6	0.45	0.56	0.64	0.53	0.54	0.58	0.66	0.56	0.6	0.57	0.41	0.65	0.4	0.61	0.57	0.51	0.55	0.57	0.41	0.22	0.5	0.58	0.59	0.6	0.61	0.6	0.57	0.58	0.52	0.59	0.6	0.64	0.62	0.42	0.62	0.57	-0.14	0.51	0.58	0.56	0.58	0.6	0.62	0.58	0.64	0.51	0.56	0.57	0.63	0.54	0.5	0.59	0.57	0.55	0.58	0.41	0.63	0.56	0.63	0.63	0.41	0.61	0.47	0.12	0.47	0.59	0.59	0.44	0.63	0.55	0.59	0.64	0.59	0.56	0.55	0.58	0.59	0.47	0.54	0.45	0.51	0.34	0.54	0.61	0.54	0.57	0.62	0.55	0.6	0.49	0.44	0.59	0.61	0.58	0.61	0.27	0.61	0.57	0.6	0.6	0.6	0.62	0.58	0.62	0.65	0.55	0.59	0.57	0.61	0.59	0.46	0.58	0.59	0.56	0.51	0.56	0.42	0.55	0.62	0.51	0.54	0.58	0.57	0.57	0.55	0.44	0.62	0.62	0.62	0.59	0.57	0.61	0.62	0.66	0.51	0.39	0.49	0.62	0.63	0.54	0.16	0.53	0.54	0.49	0.39	0.4	0.39	0.58	0.44	0.63	0.57	0.55	0.55	0.58	0.59	0.58	0.55	0.61	0.51	0.55	0.56	0.58	0.59	0.59	0.41	0.57	0.19	0.56	0.51	0.61	0.27	0.53	0.53	0.55	0.56	0.56	0.56	0.51	0.6	0.59	0.55	0.06	0.55	0.42	0.57	0.57	0.57	0.48	0.53	0.65	0.6	0.6	-0.31	0.55	0.56	0.56	0.53	0.58	0.56	0.6	0.63	0.46	-0.27	0.64	0.62	0.54	0.53	0.53	0.58	0.55	0.41	0.58	0.56	0.4	0.56	0.53	0.54	0.57	0.59	-0.17	0.59	0.66	0.57	0.58	0.56	0.57	0.61	0.55	0.58	0.57	0.58	0.58	0.61	0.56	0.58	0.62	0.52	0.59	0.48	0.66	0.58	0.58	0.57	0.66	0.56	0.59	0.59	0.65	0.6	0.42	0.55	0.56	0.57	0.45	0.58	0.52	0.54	0.46	0.51	0.6	0.44	0.57	0.56	0.6	-0.04	0.5	-0.04	0.54	0.59	0.56	0.59	0.44	0.58	0.55	0.42	0.58	0.26	0.34	0.55	0.43	-0.55	0.37	0.01	0.28	0.51	0.5	0.61	0.57	0.56	0.58	0.59	0.57	0.48	0.62	0.48	0.61	0.61	0.54	0.57	0.59	0.45	0.46	0.58	0.52	0.57	0.6	0.63	0.57	0.52	0.51	0.52	0.57	0.6	0.57	0.57	0.6	0.6	0.6	0.58	0.61	0.5	0.47	0.64	0.56	0.41	0.52	0.24	0.56	0.55	0.62	0.39	0.54	0.46	0.57	0	0.56	0.45	0.43	0.52	0.64	0.52	0.58	0.52	0.34	0.48	0.53	0.24	0.58	0.47	0.56	0.56	0.26	0.4	0.55	0.67	0.43	0.48	0.47	-0.43	0.49	0.54	0.55	0.43	0.43	0.43	0.5	0.5	0.55	0.44	0.6	0.57	0.42	0.52	0.58	0.49	0.53	0.47	0.51	0.57	0.42	0.54	0.45	0.43	0.52	0.65	0.29	0.49	0.36	0.52	0.65	0.6	0.57	0.47	0.48	0.52	0.52	0.41	0.65	-0.11	0.55	0.59	0.56	0.56	0.28	0.6	0.56	0.55	0.52	0.57	0.53	0.5	0.59	0.11	0.37	0.46	0.54	0.43	0.51	0.29	0.59	0.6	0.61	0.08	0.52	0.54	0.57	0.33	0.08	0.46	0.26	0.48	0.51	0.55	0.6	0.58	0.55	0.54	0.53	0.52	0.46	0.55	0.44	0.1	0.27	0.53	0.58	0.57	0.06	0.48	0.5	0.48	-0.04	0.5	0.58	0.62	0.05	0.47	0.14	0.51	0.51	0.55	0.55	0.49	0.6	0.52	0.54	0.4	0.27	0.22	0.56	0.69	0.27	0.73	0.67	0.68	1	0.57	0.61	0.59	0.74	0.61	0.6	0.61	0.63	0.45	0.55	0.7	0.55	0.73	0.66	0.43	0.59	0.59	0.58	0.49	0.6	0.56	0.58	0.56	0.6	0.66	0.69	0.71	0.52	0.45	0.61	0.59	0.5	0.65
3438-10	0.4	0.37	0.32	0.38	0.43	0.33	0.42	0.45	0.28	0.38	0.3	0.4	0.31	0.38	0.36	0.4	0.32	0.36	0.24	0.3	0.42	0.24	0.41	0.22	0.4	0.24	0.33	0.4	0.2	0.4	0.2	0.35	0.39	0.36	0.3	0.28	0.26	0.29	0.37	0.37	0.48	0.5	0.28	0.51	0.42	0.2	0.28	0.25	0.25	0.41	0.2	0.3	0.19	0.55	0.25	0.41	0.41	0.27	0.54	-0.27	0.28	0.49	0.33	-0.31	0.32	0.26	0.41	0.29	0.63	0.38	0.33	0.28	0.37	0.29	0.42	0.32	0.51	-0.37	0.39	-0.26	0.27	0.21	0.39	0.04	0.27	0.5	0.37	0.13	0.36	0.29	0.32	-0.2	0.3	-0.3	0.15	0.23	-0.31	0.17	0.22	0.31	-0.47	0.3	0.33	-0.15	-0.46	-0.53	0.45	0.29	0.44	-0.5	0.25	0.45	0.34	-0.43	0.45	0.43	0.27	0.28	0.41	0.15	0.28	0.29	-0.06	0.39	0.22	0.4	0.32	-0.5	-0.27	0.28	0.35	0.28	0.2	0.14	-0.39	-0.12	-0.12	0.36	-0.36	0.3	0.29	-0.18	-0.12	-0.51	0.51	0.29	0.42	0.64	-0.17	-0.54	-0.13	0.45	0.27	0.18	0.05	-0.38	-0.19	0.36	0.44	0.48	0.28	0.24	0.37	0.03	-0.54	0.33	0.61	0.23	0.15	0.35	0.35	-0.02	0.15	0.35	0.22	-0.51	0.33	0.24	0.28	0.44	0.3	0.23	0.4	0.27	0.26	0.38	0.13	0.06	0.37	0.26	0.26	-0.49	-0.01	0.43	0.29	0.37	0.35	0.22	0.05	0.31	0.3	0.54	0.36	-0.41	0.53	-0.19	0.1	-0.21	0.19	0.25	0.56	0.56	0.34	0.1	-0.48	0.49	0.34	0.25	0.18	0.13	0.23	0.18	0.39	0.26	0.21	0.26	0.32	0.11	0.54	0.31	0.39	0.06	0.24	0.27	0.11	0.33	0.19	0.17	0.19	0.19	0.11	0.28	0.29	0.37	0.51	0.35	0.61	0.23	0.23	0.16	0.35	-0.24	-0.37	-0.52	0.31	0.56	0.35	0.53	0.32	0.02	0.29	-0.07	-0.25	0.08	-0.08	0.39	0.5	0.48	-0.14	0.6	0.58	0.35	0.02	0.04	-0.5	-0.13	0.29	0.4	-0.4	0.03	0.43	0.34	0.31	0.35	0.69	-0.01	0.36	0.56	0.31	0.44	0.34	0.13	0.15	0.15	0.11	0.17	0.39	0.33	0.35	0.36	0.02	0.59	0.64	0.12	-0.08	0.32	-0.24	0.39	0.28	0.2	0.3	0.33	0.64	0.32	0.15	0	0.33	0.04	0.02	0.38	0.43	0.09	0.26	0.12	0.1	0.14	0.29	0.29	0.16	-0.36	0.18	-0.02	-0.27	0.12	-0.52	0.21	-0.04	0.34	0.18	0.51	0.25	0.37	-0.46	0.38	0.32	0.34	0.33	0.18	0.19	0.05	0.37	-0.01	0.05	-0.06	0.26	0.48	0.31	0.13	0.23	0.27	0.22	0.54	-0.05	0.24	0.12	0.21	0.22	0.31	0.22	0.38	0.39	0.38	0.58	0.22	-0.2	-0.06	0.48	0.31	0.69	0.01	0.01	0.25	0.27	0.15	0.32	0.25	-0.19	-0.19	-0.48	0.34	0.5	0.31	-0.27	0.37	0.16	0.22	0.23	0.37	0.37	0	0.1	-0.13	-0.39	0.13	0.32	0.03	0.55	-0.45	-0.46	0.29	0.17	0.38	0.24	0.27	0.49	0.22	0.34	0.36	0.39	0.31	0	0.37	-0.02	0.29	0.61	0.4	0.3	0.2	0.38	0.31	0.36	0.5	0.31	0.37	0.31	0.42	0.45	-0.01	0.37	0.21	0.29	0.2	0.35	0.13	0.3	0.27	-0.08	0.23	0.29	0.42	0.32	0.64	0.39	0.42	0.29	0.27	0.34	0.26	0.16	-0.06	0.75	0.53	0.41	0.37	0.36	0.36	0.12	-0.2	-0.1	0.18	0.39	0.67	0.3	0.19	0.23	0.46	0.31	0.41	-0.05	-0.01	0.34	0.3	0.23	0.45	0.22	0.3	0.31	-0.06	0.5	-0.27	0.6	0.46	0.29	0.39	0.37	0.34	0.44	0.14	0.42	0.04	0.21	0.28	0.29	0.26	0.35	0.39	0.16	0.33	0.58	0.29	0.51	0.29	0.23	0	0.15	0.35	0.5	0.18	0.46	0.31	-0.45	0.16	-0.01	0.49	0.11	0.58	0.45	0.06	0.52	0.32	0.31	0.22	0.29	0.29	0.26	0.04	0.41	0.53	0.5	0.56	0.43	0.49	0.5	0.41	0.27	0.23	0.27	0.28	0.36	0.15	0.17	0.6	0.62	0.07	0.24	0.3	0.48	0.32	0.35	0.46	0.24	0.25	0.15	0.31	0.32	0.09	0.26	0.37	-0.02	0.38	0.23	0.39	0.17	0.43	0.4	0.46	0.15	0.49	0.39	0.25	0.46	0.04	0.27	0.35	0.42	0.65	0.53	0.3	0.39	0.52	0.47	0.27	0.36	0.32	0.27	0.33	0.29	0.69	0.55	0.26	0.61	0.4	0.48	0.3	0.22	0.28	-0.03	0.23	0.6	0.07	0.2	0.45	0.26	0.55	0.3	0.08	0.23	0.48	0.39	0.08	0.39	0.6	0.22	0.57	0.51	-0.01	0.26	0.31	0.57	0.3	0.23	0.47	0.32	0.4	0.3	0.05	0.07	0.11	0.3	0.56	0.3	0.26	0.55	0.21	0.56	0.31	0.39	0.6	0.53	0.43	0.36	0.3	0.29	0.31	0.47	0.36	0.41	0.34	0.24	0.25	0.14	0.31	0.22	0.38	0.19	0.32	0.35	0.22	0.27	0.28	0.26	0.29	0.35	0.58	0.11	0.31	0.57	0.43	0.44	0.04	0.52	0.53	0.44	0.32	0.18	0.35	0.37	0.32	0.05	0.15	0.28	0.32	0.23	0.52	0.33	0.38	0.31	0.36	0.39	0.39	0.2	0.69	0.58	0.36	0.47	0.47	0.36	0.28	0.47	0.5	0.45	0.47	0.39	0.35	0.54	0.62	0.5	0.3	0.13	0.65	0.55	0.29	0.23	0.3	0.42	0.11	0.21	0.15	0.46	0.5	0.43	0.06	0.48	0.51	0.37	0.36	0.32	0.33	-0.05	0.31	0.55	0.26	0.14	0.38	0.41	0.63	0.18	0.37	0.31	0.56	0.11	0.29	0.38	0.17	0.52	0.23	0.57	0.6	0.58	0.28	0.28	0.4	0.54	0.27	0.07	0.47	0.54	0.5	0.3	0.62	0.19	0.16	0.42	0.29	0.66	0.31	0.37	0.32	0.67	0.64	0.31	0.32	0.46	0.55	-0.3	0.15	0.23	0.5	0.25	0.34	0.35	0.41	0.63	0.4	0.28	0.44	0.21	0.39	0.27	-0.11	0.32	0.4	0.45	-0.05	0.23	0.61	0.51	0.27	0.4	0.54	0.54	0.13	0.53	0.44	0.31	0.31	0.55	0.27	0.31	0.46	0.28	0.58	0.49	0.69	0.46	0.53	0.54	0.18	0.31	0.63	0.39	0.24	0.51	0.33	0.01	0.37	0.37	0.19	0.33	0.46	0.3	0.58	0.45	0.73	0.43	0.47	0.57	0.56	0.4	0.03	0.74	0.44	0.49	0.42	-0.43	0.37	0.4	0.32	0.23	0.12	0.1	0.47	0.28	0.34	0.34	0.42	0.29	0.33	0.32	0.3	0.33	0.3	0.34	0.36	0.35	0.28	0.33	0.35	0.31	0.31	0.25	0.42	0.39	0.32	0.38	0.29	0.34	0.33	0.31	0.3	-0.07	0.34	0.28	0.51	0.47	0.34	0.25	0.34	0.39	0.33	0.01	0.61	0.34	0.31	0.26	0.29	0.32	0.29	0.33	0.37	0.41	0.29	0.21	0.37	0.67	0.33	0.43	0.38	0.23	0.27	0.26	0.33	0.27	0.32	0.37	0.22	0.3	0.31	0.35	0.29	0.36	0.3	0.31	0.24	0.34	0.27	0.29	0.28	-0.05	0.31	0.26	0.27	0.35	0.36	0.27	0.29	0.85	0.29	0.3	0.29	0.15	0.38	0.19	0.41	0.3	0.26	0.26	0.28	0.25	0.13	0.62	0.29	0.28	0.35	0.33	0.31	0.31	0.31	0.24	0.32	0.34	0.36	0.38	0.24	0.35	0.3	-0.16	0.52	0.28	0.29	0.3	0.3	0.35	0.29	0.33	0.29	0.29	0.28	0.34	0.27	0.29	0.27	0.27	0.26	0.38	0.25	0.38	0.29	0.35	0.34	0.2	0.32	0.34	-0.04	0.29	0.32	0.4	0.26	0.38	0.28	0.35	0.33	0.31	0.29	0.27	0.31	0.33	0.31	0.25	0.3	0.23	0.28	0.25	0.34	0.25	0.29	0.34	0.31	0.31	0.3	0.27	0.34	0.34	0.29	0.34	0.1	0.3	0.36	0.3	0.3	0.38	0.34	0.31	0.34	0.39	0.33	0.28	0.27	0.36	0.28	0.18	0.3	0.3	0.24	0.51	0.28	0.3	0.29	0.35	0.37	0.48	0.3	0.27	0.25	0.28	0.28	0.37	0.44	0.3	0.4	0.28	0.33	0.33	0.4	0.29	0.21	0.24	0.36	0.35	0.28	0.13	0.24	0.25	0.38	0.12	0.16	0.27	0.32	0.25	0.32	0.3	0.46	0.27	0.28	0.31	0.3	0.26	0.29	0.25	0.23	0.26	0.32	0.32	0.31	0.3	0.3	0	0.36	0.22	0.33	-0.06	0.24	0.25	0.31	0.29	0.27	0.26	0.37	0.32	0.3	0.25	0.09	0.24	0.24	0.29	0.31	0.31	0.38	0.24	0.34	0.33	0.33	-0.39	0.26	0.29	0.26	0.33	0.31	0.26	0.28	0.44	0.3	-0.35	0.35	0.31	0.27	0.23	0.24	0.28	0.37	0.28	0.31	0.29	0.23	0.3	0.24	0.28	0.3	0.27	-0.12	0.33	0.37	0.28	0.27	0.24	0.29	0.3	0.26	0.34	0.29	0.31	0.3	0.39	0.3	0.31	0.34	0.38	0.31	0.19	0.38	0.28	0.34	0.28	0.53	0.26	0.28	0.39	0.35	0.33	0.16	0.29	0.27	0.28	0.25	0.26	0.37	0.23	0.2	0.26	0.3	0.25	0.27	0.27	0.31	-0.23	0.35	-0.21	0.22	0.35	0.29	0.3	0.26	0.41	0.24	0.32	0.29	0.52	0.21	0.24	0.21	-0.51	0.28	-0.15	-0.03	0.34	0.18	0.34	0.26	0.29	0.4	0.3	0.27	0.27	0.33	0.37	0.44	0.29	0.28	0.25	0.34	0.29	0.2	0.35	0.32	0.27	0.35	0.38	0.24	0.27	0.23	0.33	0.33	0.32	0.28	0.32	0.36	0.46	0.36	0.31	0.32	0.33	0.3	0.37	0.27	0.19	0.39	0.1	0.27	0.32	0.32	0.17	0.24	0.33	0.29	0.02	0.26	0.28	0.17	0.38	0.33	0.22	0.27	0.28	0.15	0.28	0.21	0.21	0.3	0.26	0.27	0.27	0.3	0.39	0.28	0.62	0.14	0.36	0.31	-0.52	0.33	0.25	0.25	0.25	0.27	0.24	0.27	0.32	0.26	0.27	0.3	0.29	0.33	0.38	0.3	0.32	0.2	0.33	0.29	0.28	0.53	0.38	0.37	0.33	0.25	0.34	0.23	0.25	0.31	0.22	0.35	0.3	0.27	0.37	0.22	0.24	0.21	0.27	0.36	-0.13	0.36	0.3	0.27	0.28	0.26	0.43	0.28	0.49	0.27	0.28	0.32	0.2	0.32	0.02	0.22	0.43	0.38	0.15	0.24	0.1	0.32	0.32	0.31	0.09	0.23	0.25	0.29	0.18	0.35	0.27	0.33	0.55	0.26	0.59	0.27	0.26	0.27	0.44	0.56	0.21	0.25	0.28	0.22	-0.03	0.21	0.31	0.27	0.27	0	0.36	0.23	0.27	-0.21	0.23	0.22	0.41	-0.02	0.16	0.36	0.26	0.26	0.25	0.2	0.2	0.28	0.24	0.23	0.29	0.02	0.51	0.26	0.74	0.04	0.62	0.72	0.68	0.57	1	0.33	0.53	0.57	0.34	0.53	0.81	0.43	0.75	0.32	0.72	0.62	0.66	0.6	0.63	0.48	0.49	0.34	0.51	0.33	0.72	0.29	0.53	0.31	0.67	0.8	0.61	0.3	0.5	0.7	0.68	0.72	0.54
19116-1	0.74	0.75	0.78	0.75	0.81	0.78	0.76	0.79	0.79	0.74	0.78	0.79	0.75	0.68	0.75	0.76	0.73	0.69	0.77	0.73	0.79	0.78	0.69	0.75	0.71	0.76	0.7	0.75	0.73	0.74	0.75	0.72	0.77	0.76	0.78	0.78	0.76	0.77	0.75	0.7	0.85	0.79	0.78	0.8	0.7	0.75	0.73	0.72	0.76	0.8	0.75	0.78	0.72	0.75	0.73	0.81	0.79	0.73	0.79	-0.29	0.76	0.73	0.73	-0.58	0.8	0.76	0.8	0.8	0.7	0.81	0.7	0.82	0.75	0.86	0.85	0.78	0.6	-0.35	0.73	-0.45	0.77	0.79	0.83	-0.43	0.72	0.75	0.75	-0.42	0.74	0.74	0.72	-0.32	0.78	-0.26	0.75	0.79	-0.67	0.72	0.78	0.41	-0.58	0.86	0.89	-0.49	-0.45	-0.16	0.73	0.76	0.71	-0.57	0.6	0.77	0.72	-0.43	0.73	0.7	0.65	0.88	0.73	0.8	0.9	0.81	-0.35	0.85	0.79	0.72	0.81	-0.67	-0.54	0.82	0.79	0.7	-0.34	0.65	-0.38	-0.26	-0.43	0.72	-0.19	0.84	-0.03	-0.47	-0.48	-0.53	0.68	0.88	0.44	0.77	-0.43	-0.59	-0.26	0.84	0.75	0.7	-0.18	-0.42	-0.18	0.79	0.81	0.43	0.63	0.71	0.72	-0.42	-0.59	0.6	0.69	0.66	-0.17	0.72	0.86	-0.4	0.75	0.78	0.66	-0.57	0.72	0.79	0.88	0.76	0.79	0.79	0.75	0.86	0.85	0.89	0.27	-0.19	0.76	0.72	0.8	-0.63	-0.36	0.65	0.66	0.71	0.82	0.65	-0.44	0.7	0.46	0.72	0.86	-0.54	0.59	-0.32	-0.26	-0.24	0.76	0.59	0.73	0.75	0.7	0	-0.6	0.64	0.87	-0.27	-0.25	0.6	0.85	-0.17	0.82	0.62	0.79	0.53	0.63	-0.32	0.72	0.64	0.73	-0.13	0.86	0.77	-0.34	0.83	-0.12	-0.24	0.82	0.32	-0.32	0.83	0.89	0.78	0.64	-0.25	0.68	0.63	-0.43	-0.2	0.74	-0.44	-0.53	-0.52	0.02	0.74	0.86	0.7	0.83	0.06	0.84	-0.23	-0.38	-0.38	-0.25	0.83	0.74	0.77	0.12	0.8	0.76	0.86	-0.07	-0.39	-0.48	-0.45	-0.06	0.69	-0.18	-0.17	0.6	0.78	0.88	0.83	0.61	-0.38	0.69	0.65	0.64	0.61	0.84	0.52	-0.22	0.66	0.21	-0.21	0.68	0.74	0.62	0.74	-0.31	0.73	0.58	-0.44	-0.27	0.89	-0.19	0.79	0.87	-0.1	0.68	0.74	0.73	0.55	-0.37	-0.26	0.9	-0.09	0.45	0.89	0.51	-0.27	0.43	-0.35	-0.24	-0.19	-0.11	0.7	-0.3	-0.32	0.79	0.19	-0.45	-0.39	-0.62	0.49	-0.5	0.81	-0.24	0.33	-0.23	-0.24	-0.57	0.87	0.63	0.58	0.56	0.06	-0.17	-0.09	0.89	-0.33	-0.32	-0.16	0.86	0.02	-0.19	0.71	0.63	-0.21	0.77	0.49	-0.56	0.76	-0.37	0.73	0.72	-0.19	0.43	-0.29	0.73	-0.12	0.55	0.76	0.22	-0.31	0.81	0.6	0.57	-0.18	-0.26	0.52	0.84	0.76	0.9	-0.28	-0.26	-0.44	-0.58	0.91	0.73	0.21	-0.42	0.8	0.07	0.73	0.41	-0.23	-0.21	-0.18	0.54	0.35	-0.49	0.21	-0.25	-0.13	0.48	-0.6	-0.47	0.91	-0.18	0.83	0.88	0.9	0.82	0.72	0.58	0.61	0.69	0.11	-0.17	0.08	-0.24	0.59	0.59	0.75	0.89	0.64	-0.07	0.72	0.74	0.55	0.85	0.2	0.6	0.81	0.73	0.16	-0.16	0.71	0.77	0.73	0.88	-0.27	0.91	0.3	-0.41	0.82	0.1	0.7	0.53	0.44	0.83	0.77	-0.08	-0.13	-0.14	0.8	-0.03	-0.21	0.52	0.56	0.85	-0.15	0.74	0.39	0.45	-0.48	-0.51	-0.01	0.24	0.73	0.43	-0.16	0.66	-0.01	0.92	-0.16	-0.21	-0.28	0.36	-0.04	0.53	-0.03	0.08	0.66	-0.04	0.04	-0.22	-0.15	0.8	0.68	0.34	-0.13	0.82	0.69	0.59	0.2	0.77	-0.22	-0.21	0.87	0.65	0.13	0.88	-0.18	0.66	0.87	0.43	0.87	0.81	0.17	-0.26	0.07	0.21	0.49	0.26	0.78	0.5	0.64	-0.6	0.85	-0.22	0.89	-0.43	0.81	0.07	0.32	0.48	0.58	0.88	0.8	0.85	0.7	0.84	0.06	0.33	0.06	0.45	0.58	0.87	-0.09	0.08	0.88	0.67	0.55	-0.22	0.61	0.54	0.86	0.78	0.63	0.44	-0.24	-0.09	0.69	0.5	0.19	0.14	0.53	0.66	-0.31	0.19	0.9	0.24	-0.23	0.43	-0.13	0.7	0.63	-0.04	0.35	0.71	0.55	0.84	0.66	0.76	0.77	0.91	0.61	0	0.76	0.4	0.67	0.1	0.47	0.71	0.89	-0.11	-0.07	0.54	0.13	0.66	0.08	0.04	0.9	0.89	0.59	0.57	0.57	0.6	0.55	0.89	0.87	0.82	0.89	-0.33	-0.22	0.68	0.34	0.09	0.1	0.79	-0.08	0.81	-0.13	0.85	0.5	0.64	0.3	0.22	0.53	0.65	0.1	0.43	-0.13	0.59	0.57	-0.03	0.91	0.35	0.53	0.89	0.14	0.91	-0.17	-0.44	-0.24	0.82	0.41	-0.06	-0.01	0.81	0.46	0.75	-0.09	0.01	0.68	-0.1	0.73	0.14	0.92	-0.02	0.92	0.55	0.74	-0.18	-0.07	0.83	0.24	-0.26	0.9	-0.06	0.24	-0.26	0.17	0.93	0.75	-0.27	0.64	0.68	-0.06	0.87	0.64	-0.11	0.9	0.39	0.43	0.78	-0.17	0.73	0.12	-0.18	0.23	0.61	0.24	0.12	0.46	0.11	0.42	0.51	0.62	0.49	-0.12	0.65	0.72	0.46	0.39	0.37	0.91	0	0.53	0.42	0.77	0.61	0.74	0.29	0.88	0.66	-0.04	0.42	0.57	0.4	0.86	0.44	0.62	0.73	0.71	0.84	0.55	0.22	0.91	0.38	0.88	-0.22	0.16	0.43	-0.18	-0.14	0.64	0.34	-0.31	0.85	0.5	0.26	-0.05	0.88	-0.15	0.63	0.09	0.29	0.88	0.54	0.75	0.69	-0.06	0.56	0	0.92	0.47	0.24	0.88	0.92	-0.09	0.07	0.83	0.45	0.01	0.53	0.89	0.64	0.31	-0.1	0.88	-0.13	0.13	-0.06	0.08	0.06	0.37	0.22	0.77	0.89	0.87	0.29	0.93	0.48	0.53	0.5	0.19	0.79	-0.22	0.55	0.19	-0.44	-0.01	0.9	-0.09	0.69	-0.1	0.85	0.86	0	0.16	0.88	0.12	-0.42	0.1	0.92	-0.11	0.4	0.15	0.52	-0.18	0.89	0.08	0.25	0.89	0.8	0.49	0.32	-0.24	0.09	0.85	0.87	0.86	0.39	0.11	0.55	0.27	0.43	0.11	-0.1	0.44	0.43	0.27	0.25	0.77	0.9	0.56	0.63	0.93	-0.02	0.01	0.57	0.06	0.91	0.88	0.38	0.23	0.47	0.74	0.92	0.54	0.93	0.9	0.72	0.84	0.85	0.3	0.71	0.79	0.88	0.91	-0.42	0.83	0.84	0.89	0.62	0.25	0.44	0.82	0.93	0.93	0.9	0.89	0.79	0.95	0.92	0.95	0.92	0.89	0.94	0.92	0.9	0.33	0.94	0.92	0.79	0.93	0.63	0.87	0.92	0.92	0.92	0.93	0.9	0.94	0.93	0.92	-0.19	0.9	0.72	0.87	0.87	0.91	0.93	0.93	0.9	0.95	0.13	0.19	0.9	0.94	0.86	0.93	0.89	0.91	0.93	0.91	0.84	0.89	0.69	0.9	0.61	0.92	0.87	0.85	0.85	0.86	0.93	0.91	0.88	0.92	0.9	0.49	0.95	0.91	0.93	0.55	0.87	0.93	0.93	0.36	0.61	0.92	0.86	0.94	-0.24	0.93	0.5	0.93	0.93	0.85	0.9	0.89	0.45	0.89	0.87	0.91	0.64	0.92	0.52	0.92	0.9	0.82	0.92	0.92	0.52	0.2	0.32	0.92	0.95	0.9	0.89	0.93	0.9	0.92	0.89	0.93	0.88	0.9	0.91	0.58	0.89	0.88	-0.24	0.66	0.92	0.9	0.92	0.87	0.89	0.94	0.93	0.83	0.9	0.91	0.92	0.89	0.6	0.92	0.9	0.9	0.84	0.51	0.9	0.9	0.91	0.91	0.59	0.92	0.41	-0.07	0.63	0.92	0.91	0.64	0.86	0.93	0.88	0.94	0.93	0.9	0.91	0.88	0.9	0.65	0.92	0.67	0.85	0.38	0.93	0.91	0.89	0.89	0.94	0.91	0.91	0.57	0.56	0.91	0.9	0.88	0.9	0.38	0.93	0.81	0.93	0.92	0.85	0.92	0.84	0.91	0.89	0.84	0.91	0.93	0.9	0.94	0.74	0.9	0.93	0.9	0.73	0.9	0.36	0.88	0.88	0.65	0.44	0.88	0.92	0.94	0.86	0.63	0.88	0.91	0.92	0.65	0.92	0.92	0.85	0.9	0.77	0.57	0.83	0.92	0.91	0.9	0.03	0.94	0.93	0.53	0.8	0.46	0.34	0.9	0.69	0.92	0.9	0.78	0.88	0.83	0.9	0.91	0.91	0.9	0.84	0.95	0.94	0.84	0.91	0.91	0.39	0.86	0.2	0.89	0.89	0.92	0.73	0.9	0.93	0.86	0.91	0.91	0.9	0.66	0.92	0.91	0.93	-0.08	0.92	0.48	0.92	0.9	0.88	0.51	0.86	0.9	0.91	0.93	-0.42	0.89	0.85	0.93	0.88	0.89	0.86	0.94	0.9	0.64	-0.35	0.88	0.91	0.9	0.88	0.91	0.9	0.67	0.6	0.88	0.91	0.64	0.91	0.87	0.89	0.9	0.93	-0.33	0.9	0.88	0.92	0.9	0.9	0.89	0.92	0.85	0.87	0.91	0.89	0.91	0.91	0.92	0.88	0.89	0.6	0.92	0.84	0.88	0.9	0.81	0.87	0.78	0.89	0.92	0.88	0.91	0.89	0.67	0.91	0.89	0.93	0.65	0.91	0.68	0.91	0.85	0.83	0.93	0.6	0.9	0.94	0.91	-0.14	0.66	0.01	0.88	0.91	0.92	0.89	0.58	0.65	0.92	0.51	0.91	-0.07	0.48	0.9	0.64	-0.6	0.54	-0.07	0.46	0.66	0.82	0.89	0.91	0.89	0.85	0.9	0.93	0.7	0.9	0.64	0.82	0.91	0.91	0.91	0.89	0.65	0.86	0.84	0.66	0.91	0.9	0.88	0.92	0.89	0.83	0.68	0.84	0.89	0.9	0.87	0.9	0.82	0.91	0.9	0.88	0.64	0.63	0.89	0.88	0.67	0.7	0.28	0.9	0.88	0.88	0.65	0.88	0.58	0.89	-0.24	0.9	0.64	0.76	0.67	0.89	0.91	0.92	0.88	0.63	0.73	0.91	0.09	0.91	0.7	0.85	0.88	0.13	0.36	0.89	0.72	0.76	0.61	0.63	-0.41	0.65	0.9	0.92	0.62	0.51	0.81	0.62	0.65	0.89	0.6	0.93	0.91	0.25	0.69	0.91	0.66	0.91	0.49	0.8	0.85	0.26	0.64	0.41	0.44	0.89	0.9	0.11	0.81	0.36	0.9	0.89	0.89	0.92	0.46	0.84	0.84	0.91	0.5	0.89	-0.31	0.85	0.91	0.9	0.86	-0.02	0.73	0.9	0.5	0.81	0.87	0.89	0.88	0.88	0.1	0.52	0.47	0.65	0.83	0.81	0.53	0.87	0.87	0.92	-0.01	0.86	0.87	0.9	0.46	-0.23	0.6	-0.19	0.27	0.85	0.32	0.92	0.91	0.86	0.61	0.52	0.88	0.67	0.89	0.77	-0.13	0	0.7	0.94	0.85	-0.14	0.39	0.84	0.72	-0.06	0.88	0.88	0.77	-0.07	0.84	-0.28	0.85	0.86	0.9	0.89	0.88	0.93	0.89	0.84	0.06	0.73	-0.12	0.89	0.66	0.52	0.73	0.69	0.63	0.61	0.33	1	0.67	0.71	0.86	0.54	0.45	0.88	0.32	0.68	0.53	0.34	0.56	0.78	0.27	0.66	0.65	0.82	0.5	0.9	0.32	0.89	0.64	0.89	0.58	0.48	0.68	0.8	0.24	0.63	0.6	0.27	0.72
2681-23	0.63	0.61	0.62	0.62	0.64	0.61	0.61	0.68	0.61	0.62	0.59	0.64	0.59	0.56	0.61	0.63	0.57	0.56	0.57	0.57	0.63	0.57	0.57	0.55	0.58	0.57	0.58	0.64	0.55	0.64	0.54	0.58	0.61	0.62	0.59	0.59	0.58	0.61	0.63	0.58	0.74	0.66	0.59	0.66	0.6	0.56	0.57	0.57	0.58	0.63	0.52	0.59	0.5	0.65	0.54	0.64	0.63	0.56	0.68	-0.38	0.58	0.65	0.59	-0.63	0.58	0.57	0.62	0.6	0.66	0.64	0.56	0.59	0.59	0.62	0.64	0.6	0.61	-0.44	0.61	-0.5	0.61	0.55	0.62	-0.3	0.57	0.65	0.62	-0.31	0.59	0.56	0.57	-0.39	0.59	-0.36	0.52	0.57	-0.63	0.49	0.54	0.47	-0.6	0.65	0.64	-0.47	-0.56	-0.41	0.61	0.59	0.67	-0.56	0.45	0.59	0.64	-0.48	0.67	0.6	0.46	0.63	0.61	0.54	0.64	0.6	-0.32	0.67	0.53	0.6	0.6	-0.71	-0.54	0.62	0.53	0.53	-0.13	0.49	-0.5	-0.23	-0.43	0.58	-0.32	0.63	-0.03	-0.44	-0.51	-0.65	0.6	0.66	0.52	0.67	-0.44	-0.65	-0.41	0.64	0.47	0.49	-0.17	-0.54	-0.29	0.58	0.65	0.52	0.36	0.45	0.6	-0.37	-0.61	0.51	0.63	0.41	-0.15	0.5	0.57	-0.37	0.53	0.51	0.37	-0.58	0.5	0.57	0.64	0.64	0.49	0.58	0.52	0.64	0.6	0.61	0.27	-0.18	0.6	0.54	0.56	-0.67	-0.33	0.52	0.44	0.47	0.56	0.48	-0.28	0.45	0.43	0.72	0.62	-0.55	0.6	-0.37	-0.17	-0.3	0.43	0.35	0.67	0.61	0.46	-0.06	-0.61	0.58	0.57	-0.1	-0.17	0.32	0.5	-0.17	0.62	0.4	0.58	0.31	0.44	-0.31	0.61	0.58	0.52	-0.12	0.52	0.57	-0.27	0.57	-0.07	-0.22	0.56	0.16	-0.26	0.58	0.65	0.51	0.69	-0.11	0.64	0.38	-0.29	-0.17	0.51	-0.42	-0.45	-0.56	0.18	0.58	0.65	0.62	0.55	-0.05	0.53	-0.23	-0.41	-0.33	-0.28	0.62	0.58	0.55	-0.1	0.67	0.63	0.63	-0.16	-0.33	-0.55	-0.47	0.03	0.51	-0.3	-0.16	0.45	0.55	0.63	0.61	0.64	-0.36	0.47	0.64	0.4	0.44	0.59	0.36	-0.15	0.51	0.1	-0.16	0.6	0.6	0.44	0.53	-0.28	0.67	0.73	-0.33	-0.32	0.67	-0.34	0.55	0.63	-0.02	0.45	0.49	0.65	0.38	-0.32	-0.19	0.68	-0.1	0.18	0.65	0.53	-0.22	0.27	-0.28	-0.19	-0.12	-0.07	0.46	-0.2	-0.37	0.53	0.08	-0.5	-0.27	-0.62	0.32	-0.39	0.55	-0.16	0.36	-0.18	-0.08	-0.55	0.65	0.41	0.39	0.37	0.23	-0.1	0.08	0.63	-0.27	-0.29	-0.24	0.63	0.1	-0.09	0.39	0.46	-0.14	0.54	0.54	-0.46	0.45	-0.23	0.46	0.4	-0.13	0.3	-0.22	0.61	0.01	0.62	0.48	-0.01	-0.31	0.61	0.36	0.64	-0.24	-0.24	0.32	0.52	0.46	0.68	-0.11	-0.26	-0.36	-0.58	0.67	0.53	0.17	-0.5	0.52	0.03	0.42	0.23	-0.12	-0.09	-0.22	0.31	0.13	-0.51	0.15	-0.14	-0.07	0.54	-0.59	-0.44	0.63	-0.09	0.57	0.53	0.64	0.65	0.58	0.37	0.51	0.45	0.19	-0.18	0.2	-0.21	0.41	0.66	0.61	0.65	0.4	0.01	0.57	0.59	0.54	0.6	0.21	0.41	0.58	0.51	0.02	-0.02	0.47	0.58	0.47	0.62	-0.24	0.67	0.19	-0.41	0.57	0.06	0.57	0.37	0.56	0.65	0.5	-0.03	-0.06	0.03	0.59	-0.1	-0.12	0.6	0.48	0.63	-0.05	0.59	0.31	0.29	-0.4	-0.36	0.01	0.27	0.66	0.28	-0.13	0.47	0.05	0.65	0.03	-0.2	-0.25	0.48	-0.05	0.32	0.04	0.05	0.55	0	-0.04	-0.05	-0.31	0.7	0.61	0.23	0.09	0.67	0.53	0.43	0.09	0.65	-0.15	-0.13	0.61	0.51	0.07	0.58	-0.13	0.4	0.59	0.45	0.57	0.59	0.29	-0.17	-0.01	0.21	0.37	0.27	0.49	0.4	0.44	-0.58	0.58	-0.26	0.73	-0.3	0.67	0.22	0.15	0.53	0.45	0.59	0.46	0.56	0.57	0.59	0.13	0.29	0.15	0.39	0.59	0.67	0.03	0.18	0.61	0.46	0.35	-0.13	0.53	0.38	0.55	0.44	0.57	0.51	-0.2	-0.07	0.47	0.42	0.21	0.04	0.48	0.42	-0.22	0.1	0.65	0.12	-0.18	0.43	-0.04	0.36	0.45	-0.05	0.47	0.52	0.43	0.64	0.57	0.51	0.69	0.65	0.39	0.14	0.46	0.25	0.47	0.11	0.56	0.53	0.63	0	0.05	0.56	0.1	0.52	0.08	0.05	0.66	0.64	0.57	0.48	0.37	0.6	0.38	0.67	0.59	0.51	0.6	-0.34	-0.14	0.59	0.16	0.18	0.3	0.53	0.07	0.54	-0.2	0.59	0.38	0.55	0.17	0.2	0.45	0.38	0.17	0.44	-0.13	0.47	0.39	0.11	0.63	0.25	0.41	0.66	0.18	0.61	-0.15	-0.35	-0.21	0.55	0.53	-0.05	0.03	0.6	0.28	0.61	-0.01	0.12	0.52	0.04	0.55	0.22	0.61	-0.01	0.66	0.49	0.51	-0.08	0.1	0.54	0.18	-0.21	0.59	-0.01	0.21	-0.14	0.13	0.66	0.49	-0.19	0.45	0.46	0	0.6	0.52	-0.08	0.64	0.41	0.41	0.64	-0.13	0.58	0.16	-0.04	0.2	0.48	0.24	0.12	0.33	0.14	0.19	0.36	0.45	0.38	0.05	0.47	0.65	0.34	0.31	0.29	0.64	-0.01	0.61	0.5	0.57	0.51	0.55	0.27	0.58	0.47	0.04	0.37	0.7	0.4	0.62	0.53	0.66	0.61	0.57	0.54	0.59	0.26	0.64	0.24	0.64	-0.04	0.09	0.27	-0.14	-0.02	0.54	0.33	-0.09	0.76	0.48	0.28	0.2	0.64	-0.07	0.32	0.11	0.29	0.59	0.44	0.51	0.49	0.11	0.46	0.09	0.65	0.44	0.14	0.64	0.63	0.05	0.13	0.55	0.54	0.15	0.58	0.6	0.41	0.34	0.07	0.63	-0.1	0.21	0.11	0.13	0.09	0.4	0.14	0.46	0.68	0.64	0.34	0.64	0.33	0.37	0.56	0.26	0.53	-0.13	0.49	0.26	-0.43	0.04	0.59	0.18	0.52	-0.01	0.61	0.67	0.17	0.23	0.6	0.17	-0.28	0.18	0.62	-0.08	0.36	0.13	0.43	-0.17	0.6	0.17	0.28	0.61	0.58	0.56	0.32	-0.07	0.34	0.66	0.62	0.63	0.48	0.12	0.36	0.29	0.36	0.19	0.05	0.48	0.35	0.41	0.27	0.51	0.62	0.56	0.47	0.63	0.14	0.2	0.24	0.37	0.65	0.52	0.28	0.24	0.38	0.67	0.69	0.68	0.67	0.66	0.59	0.7	0.66	0.15	0.66	0.69	0.7	0.65	-0.52	0.6	0.59	0.65	0.42	0.05	0.24	0.6	0.66	0.66	0.63	0.62	0.64	0.67	0.65	0.65	0.66	0.63	0.67	0.66	0.65	0.24	0.67	0.66	0.54	0.64	0.42	0.65	0.66	0.67	0.64	0.64	0.63	0.69	0.66	0.65	-0.28	0.63	0.51	0.65	0.7	0.63	0.62	0.62	0.63	0.66	0	0.33	0.64	0.64	0.6	0.64	0.61	0.63	0.65	0.64	0.63	0.61	0.4	0.65	0.65	0.66	0.61	0.64	0.57	0.6	0.61	0.66	0.61	0.63	0.64	0.32	0.65	0.62	0.64	0.39	0.6	0.65	0.63	0.21	0.5	0.63	0.58	0.64	-0.24	0.65	0.33	0.64	0.66	0.65	0.6	0.62	0.61	0.61	0.59	0.61	0.46	0.65	0.33	0.64	0.61	0.57	0.61	0.63	0.37	0.06	0.45	0.64	0.64	0.63	0.64	0.64	0.59	0.65	0.58	0.64	0.63	0.63	0.64	0.43	0.63	0.62	-0.31	0.63	0.62	0.62	0.62	0.57	0.67	0.64	0.63	0.61	0.6	0.61	0.64	0.61	0.39	0.61	0.6	0.59	0.57	0.4	0.64	0.61	0.64	0.62	0.38	0.62	0.32	-0.16	0.51	0.66	0.64	0.42	0.61	0.64	0.61	0.64	0.65	0.64	0.62	0.6	0.61	0.53	0.6	0.53	0.56	0.31	0.62	0.64	0.59	0.6	0.65	0.64	0.62	0.41	0.36	0.64	0.6	0.59	0.61	0.17	0.62	0.57	0.64	0.63	0.58	0.63	0.56	0.63	0.63	0.6	0.6	0.61	0.62	0.63	0.46	0.61	0.62	0.57	0.61	0.61	0.31	0.63	0.62	0.49	0.51	0.56	0.6	0.62	0.57	0.5	0.62	0.67	0.63	0.51	0.63	0.63	0.58	0.63	0.53	0.41	0.57	0.65	0.62	0.63	0.06	0.61	0.64	0.41	0.51	0.33	0.18	0.63	0.51	0.63	0.61	0.62	0.6	0.56	0.59	0.61	0.61	0.59	0.55	0.62	0.6	0.58	0.61	0.61	0.31	0.55	0.08	0.63	0.57	0.62	0.39	0.58	0.62	0.59	0.62	0.62	0.6	0.56	0.62	0.61	0.62	-0.09	0.61	0.32	0.63	0.62	0.59	0.47	0.54	0.6	0.61	0.65	-0.45	0.58	0.55	0.63	0.56	0.61	0.53	0.63	0.62	0.51	-0.42	0.61	0.6	0.6	0.58	0.59	0.61	0.51	0.42	0.58	0.61	0.51	0.63	0.58	0.6	0.59	0.61	-0.34	0.62	0.61	0.63	0.56	0.58	0.61	0.62	0.55	0.6	0.61	0.59	0.63	0.63	0.63	0.59	0.6	0.52	0.65	0.52	0.61	0.58	0.53	0.57	0.6	0.6	0.62	0.6	0.6	0.62	0.46	0.6	0.58	0.62	0.51	0.6	0.56	0.59	0.55	0.53	0.63	0.43	0.57	0.64	0.6	-0.3	0.53	-0.07	0.55	0.64	0.62	0.59	0.4	0.54	0.61	0.38	0.61	0.02	0.38	0.58	0.45	-0.61	0.42	-0.19	0.27	0.55	0.51	0.6	0.58	0.61	0.67	0.6	0.63	0.55	0.6	0.53	0.59	0.62	0.63	0.59	0.62	0.43	0.59	0.62	0.42	0.59	0.63	0.62	0.57	0.56	0.56	0.53	0.58	0.57	0.61	0.6	0.63	0.58	0.65	0.62	0.58	0.53	0.5	0.62	0.58	0.47	0.59	0.13	0.61	0.58	0.58	0.46	0.57	0.5	0.57	-0.22	0.61	0.51	0.47	0.59	0.6	0.57	0.61	0.59	0.43	0.53	0.58	0.08	0.59	0.56	0.57	0.57	0.08	0.33	0.58	0.56	0.46	0.52	0.52	-0.47	0.53	0.59	0.6	0.43	0.41	0.55	0.37	0.54	0.56	0.47	0.64	0.58	0.18	0.54	0.58	0.54	0.57	0.4	0.59	0.57	0.28	0.56	0.37	0.3	0.57	0.61	0.05	0.5	0.23	0.59	0.59	0.57	0.62	0.43	0.58	0.55	0.57	0.47	0.61	-0.29	0.57	0.61	0.59	0.55	0.06	0.54	0.61	0.43	0.53	0.59	0.58	0.52	0.61	-0.01	0.42	0.37	0.48	0.52	0.52	0.32	0.61	0.6	0.62	-0.05	0.52	0.58	0.59	0.34	-0.13	0.45	-0.11	0.29	0.57	0.43	0.61	0.57	0.59	0.53	0.5	0.59	0.53	0.59	0.52	-0.17	0.04	0.51	0.6	0.6	-0.07	0.33	0.55	0.57	-0.2	0.58	0.54	0.58	-0.05	0.49	-0.14	0.52	0.56	0.59	0.57	0.55	0.61	0.61	0.51	0.11	0.4	-0.01	0.59	0.73	0.28	0.62	0.7	0.57	0.59	0.53	0.67	1	0.57	0.58	0.5	0.65	0.62	0.46	0.52	0.56	0.54	0.5	0.65	0.4	0.63	0.8	0.55	0.83	0.6	0.45	0.56	0.57	0.59	0.74	0.59	0.72	0.54	0.34	0.57	0.6	0.57	0.62
15636-49	0.56	0.54	0.54	0.55	0.61	0.55	0.58	0.6	0.51	0.55	0.53	0.58	0.52	0.54	0.53	0.58	0.53	0.53	0.5	0.53	0.59	0.53	0.56	0.48	0.55	0.48	0.5	0.57	0.47	0.56	0.49	0.54	0.58	0.56	0.54	0.52	0.52	0.52	0.53	0.53	0.66	0.62	0.53	0.62	0.56	0.46	0.5	0.44	0.51	0.61	0.48	0.54	0.45	0.65	0.49	0.61	0.56	0.49	0.67	-0.15	0.5	0.61	0.52	-0.32	0.55	0.48	0.6	0.56	0.63	0.59	0.53	0.54	0.56	0.6	0.64	0.54	0.56	-0.2	0.57	-0.27	0.51	0.49	0.61	-0.11	0.51	0.58	0.54	-0.03	0.55	0.52	0.49	-0.12	0.54	-0.11	0.43	0.53	-0.41	0.46	0.48	0.35	-0.47	0.58	0.66	-0.24	-0.39	-0.27	0.59	0.57	0.64	-0.49	0.43	0.61	0.56	-0.36	0.66	0.57	0.49	0.62	0.57	0.46	0.62	0.6	-0.09	0.65	0.53	0.56	0.56	-0.54	-0.32	0.55	0.75	0.49	-0.03	0.41	-0.28	-0.13	-0.17	0.53	-0.17	0.57	0.27	-0.2	-0.18	-0.47	0.62	0.6	0.39	0.68	-0.17	-0.54	-0.05	0.68	0.63	0.48	0.11	-0.29	-0.12	0.59	0.67	0.45	0.64	0.63	0.57	-0.08	-0.54	0.45	0.65	0.62	0.12	0.7	0.73	-0.11	0.46	0.72	0.56	-0.48	0.67	0.53	0.6	0.59	0.69	0.51	0.72	0.57	0.57	0.77	0.2	0.03	0.6	0.49	0.54	-0.53	-0.07	0.57	0.65	0.69	0.72	0.44	-0.08	0.67	0.38	0.67	0.65	-0.41	0.57	-0.11	0.02	-0.11	0.59	0.57	0.65	0.64	0.66	0.11	-0.5	0.53	0.74	0.08	0.07	0.46	0.63	0.17	0.62	0.58	0.46	0.54	0.62	-0.09	0.65	0.46	0.7	0.02	0.63	0.54	0.02	0.73	0.12	0.13	0.51	0.33	0.01	0.57	0.62	0.68	0.63	0.17	0.66	0.55	-0.04	0.18	0.68	-0.31	-0.44	-0.5	0.27	0.69	0.65	0.64	0.69	0.11	0.7	-0.13	-0.27	-0.09	0.02	0.62	0.73	0.75	0.14	0.7	0.67	0.61	0.09	-0.03	-0.45	-0.22	0.2	0.68	-0.23	0	0.64	0.66	0.64	0.65	0.66	-0.05	0.65	0.58	0.59	0.64	0.59	0.36	0	0.4	0.21	0.08	0.57	0.55	0.6	0.61	0.06	0.65	0.63	-0.1	-0.14	0.63	-0.13	0.73	0.59	0.12	0.64	0.63	0.66	0.59	0.01	-0.08	0.62	0.04	0.35	0.68	0.51	-0.01	0.4	-0.07	0.07	-0.04	0.19	0.63	0.06	-0.28	0.53	0.21	-0.28	-0.07	-0.58	0.51	-0.19	0.67	0.08	0.52	0.13	0.22	-0.5	0.68	0.61	0.59	0.56	0.11	0.13	0.1	0.66	-0.17	0	0.01	0.59	0.43	0.12	0.53	0.41	0.09	0.5	0.44	-0.29	0.54	-0.08	0.49	0.62	0.21	0.43	0.12	0.55	0.22	0.54	0.51	0.15	-0.09	0.69	0.6	0.62	0.07	-0.03	0.49	0.7	0.46	0.66	0.11	-0.14	-0.26	-0.53	0.66	0.73	0.44	-0.28	0.73	0.29	0.54	0.36	0.2	0.15	0.09	0.48	0.23	-0.44	0.24	0.16	-0.01	0.54	-0.49	-0.48	0.65	0.1	0.65	0.66	0.61	0.66	0.44	0.63	0.47	0.62	0.24	-0.03	0.27	-0.07	0.5	0.6	0.68	0.62	0.56	0.22	0.54	0.53	0.54	0.59	0.39	0.58	0.72	0.72	0.2	0.21	0.58	0.52	0.52	0.63	0	0.63	0.42	-0.11	0.55	0.35	0.61	0.52	0.54	0.73	0.7	0.19	0.18	0.18	0.55	0.1	0.01	0.66	0.69	0.65	0.19	0.53	0.52	0.47	-0.26	-0.33	0.11	0.39	0.71	0.43	0.17	0.54	0.37	0.66	0.12	0	-0.03	0.3	0.15	0.52	0.26	0.33	0.48	0.17	0.02	0.23	-0.15	0.73	0.59	0.35	0.22	0.61	0.53	0.61	0.34	0.59	-0.04	0.05	0.6	0.47	0.37	0.72	0.2	0.45	0.63	0.48	0.62	0.77	0.18	0.05	0.14	0.16	0.57	0.45	0.5	0.59	0.58	-0.5	0.53	0	0.72	-0.13	0.69	0.31	0.28	0.45	0.59	0.69	0.64	0.66	0.5	0.56	-0.01	0.4	0.38	0.53	0.61	0.7	0.27	0.41	0.73	0.54	0.46	0.12	0.47	0.56	0.53	0.54	0.61	0.57	-0.1	0.12	0.55	0.58	0.36	0.34	0.53	0.52	-0.01	0.23	0.65	0.29	0.02	0.48	0.24	0.35	0.64	0.18	0.41	0.48	0.59	0.69	0.57	0.5	0.64	0.68	0.53	0.35	0.4	0.43	0.62	0.38	0.57	0.64	0.62	0.25	0.3	0.48	0.34	0.56	0.3	0.27	0.65	0.63	0.63	0.63	0.49	0.59	0.58	0.71	0.65	0.59	0.64	-0.08	0.12	0.67	0.31	0.18	0.32	0.6	0.32	0.59	0.15	0.56	0.59	0.5	0.3	0.35	0.67	0.57	0.44	0.43	0.08	0.46	0.57	0.37	0.66	0.35	0.62	0.63	0.34	0.7	0.01	-0.24	0.07	0.66	0.52	0.24	0.21	0.78	0.42	0.82	0.15	0.31	0.74	0.25	0.73	0.3	0.69	0.2	0.68	0.58	0.67	0.18	0.24	0.62	0.35	-0.13	0.71	0.18	0.35	0.04	0.42	0.68	0.56	0.03	0.51	0.58	0.23	0.66	0.74	0	0.67	0.55	0.45	0.64	-0.01	0.67	0.43	0.19	0.35	0.4	0.36	0.37	0.46	0.04	0.33	0.51	0.55	0.46	0.19	0.61	0.54	0.49	0.4	0.44	0.7	0.17	0.65	0.53	0.64	0.6	0.73	0.48	0.69	0.71	0.32	0.47	0.53	0.44	0.62	0.54	0.67	0.7	0.58	0.48	0.62	0.51	0.64	0.36	0.61	0.1	0.25	0.42	0.05	0.2	0.57	0.42	-0.11	0.67	0.58	0.3	0.17	0.63	0.16	0.31	0.31	0.54	0.66	0.4	0.68	0.68	0.3	0.43	0.22	0.67	0.61	0.2	0.64	0.73	0.08	0.38	0.56	0.61	0.4	0.59	0.65	0.61	0.44	0.25	0.63	0.01	0.34	0.24	0.33	0.19	0.53	0.27	0.55	0.69	0.61	0.53	0.67	0.51	0.49	0.6	0.49	0.6	0.09	0.53	0.42	-0.32	0.17	0.61	0.12	0.49	0.18	0.63	0.68	0.39	0.37	0.62	0.28	-0.14	0.38	0.67	-0.02	0.44	0.32	0.6	-0.06	0.6	0.41	0.42	0.64	0.65	0.53	0.48	-0.08	0.39	0.71	0.64	0.61	0.49	0.24	0.56	0.48	0.39	0.41	0.18	0.67	0.49	0.46	0.51	0.5	0.66	0.66	0.56	0.61	0.3	0.14	0.31	0.17	0.75	0.62	0.45	0.42	0.46	0.65	0.74	0.58	0.73	0.75	0.64	0.72	0.7	0.22	0.72	0.62	0.73	0.74	-0.35	0.67	0.66	0.66	0.43	0.21	0.35	0.69	0.64	0.68	0.72	0.72	0.58	0.71	0.69	0.68	0.69	0.66	0.71	0.69	0.68	0.37	0.68	0.7	0.64	0.71	0.51	0.72	0.73	0.68	0.72	0.67	0.7	0.68	0.68	0.66	-0.04	0.67	0.55	0.77	0.69	0.69	0.62	0.7	0.73	0.71	0.16	0.31	0.7	0.71	0.61	0.68	0.72	0.68	0.72	0.75	0.69	0.66	0.51	0.72	0.63	0.67	0.74	0.67	0.59	0.65	0.67	0.68	0.63	0.72	0.75	0.42	0.69	0.71	0.69	0.45	0.74	0.67	0.71	0.37	0.52	0.64	0.65	0.69	-0.05	0.69	0.52	0.65	0.75	0.64	0.65	0.69	0.61	0.67	0.68	0.68	0.43	0.76	0.46	0.71	0.7	0.58	0.66	0.67	0.45	0.31	0.42	0.67	0.69	0.72	0.7	0.7	0.68	0.67	0.63	0.7	0.71	0.74	0.74	0.42	0.73	0.65	-0.18	0.54	0.69	0.69	0.7	0.71	0.72	0.7	0.72	0.58	0.67	0.68	0.74	0.65	0.54	0.67	0.69	0.65	0.71	0.4	0.72	0.67	0.75	0.74	0.41	0.73	0.46	0.08	0.48	0.68	0.69	0.5	0.72	0.64	0.71	0.74	0.69	0.66	0.63	0.69	0.7	0.49	0.62	0.5	0.59	0.39	0.65	0.71	0.64	0.69	0.72	0.65	0.71	0.54	0.49	0.7	0.71	0.69	0.73	0.27	0.73	0.66	0.71	0.69	0.68	0.73	0.69	0.74	0.74	0.66	0.7	0.66	0.72	0.7	0.53	0.7	0.72	0.67	0.58	0.66	0.38	0.66	0.72	0.56	0.51	0.66	0.68	0.65	0.67	0.47	0.74	0.74	0.71	0.61	0.67	0.74	0.71	0.75	0.65	0.4	0.6	0.73	0.75	0.62	0.07	0.65	0.63	0.5	0.49	0.37	0.39	0.69	0.49	0.71	0.71	0.63	0.67	0.66	0.69	0.7	0.67	0.67	0.6	0.63	0.67	0.69	0.71	0.71	0.42	0.65	0.18	0.69	0.62	0.7	0.32	0.63	0.64	0.65	0.67	0.63	0.66	0.53	0.71	0.7	0.66	0.07	0.65	0.49	0.68	0.68	0.67	0.47	0.64	0.77	0.69	0.68	-0.36	0.65	0.68	0.64	0.65	0.7	0.65	0.69	0.74	0.47	-0.33	0.73	0.72	0.66	0.6	0.62	0.69	0.57	0.48	0.68	0.66	0.42	0.67	0.64	0.65	0.67	0.69	-0.12	0.73	0.75	0.66	0.69	0.66	0.65	0.73	0.65	0.66	0.67	0.7	0.68	0.73	0.68	0.71	0.73	0.52	0.7	0.58	0.75	0.69	0.67	0.65	0.78	0.67	0.68	0.72	0.76	0.67	0.45	0.67	0.68	0.69	0.46	0.67	0.54	0.66	0.55	0.63	0.71	0.44	0.68	0.67	0.72	-0.05	0.54	-0.04	0.62	0.69	0.67	0.72	0.52	0.59	0.65	0.48	0.67	0.28	0.4	0.64	0.44	-0.53	0.41	-0.02	0.3	0.51	0.57	0.73	0.68	0.68	0.65	0.72	0.66	0.48	0.72	0.52	0.68	0.7	0.65	0.67	0.72	0.53	0.57	0.61	0.62	0.67	0.69	0.75	0.68	0.66	0.59	0.56	0.68	0.72	0.68	0.65	0.71	0.69	0.7	0.7	0.73	0.49	0.52	0.73	0.68	0.43	0.56	0.25	0.66	0.67	0.73	0.47	0.66	0.46	0.7	-0.01	0.64	0.45	0.52	0.52	0.74	0.63	0.68	0.61	0.38	0.54	0.64	0.26	0.69	0.48	0.66	0.64	0.33	0.46	0.62	0.78	0.51	0.5	0.47	-0.41	0.49	0.65	0.65	0.44	0.42	0.52	0.58	0.48	0.66	0.45	0.68	0.71	0.51	0.6	0.71	0.5	0.62	0.49	0.6	0.68	0.44	0.53	0.44	0.51	0.59	0.77	0.27	0.61	0.44	0.62	0.76	0.72	0.67	0.44	0.53	0.61	0.64	0.4	0.74	-0.14	0.67	0.7	0.68	0.65	0.24	0.66	0.68	0.58	0.6	0.63	0.66	0.62	0.7	0.13	0.39	0.49	0.66	0.52	0.6	0.35	0.68	0.7	0.68	0.1	0.62	0.6	0.65	0.34	0.11	0.48	0.24	0.46	0.58	0.53	0.68	0.7	0.61	0.55	0.53	0.59	0.46	0.63	0.53	0.15	0.28	0.57	0.69	0.66	0.06	0.47	0.61	0.52	-0.07	0.6	0.64	0.66	0.09	0.55	0.16	0.62	0.6	0.65	0.61	0.62	0.7	0.6	0.65	0.31	0.37	0.25	0.65	0.7	0.33	0.75	0.7	0.72	0.74	0.57	0.71	0.57	1	0.73	0.64	0.59	0.76	0.43	0.55	0.7	0.6	0.73	0.7	0.4	0.54	0.6	0.72	0.53	0.71	0.57	0.69	0.59	0.73	0.71	0.66	0.68	0.62	0.36	0.7	0.6	0.52	0.67
8976-13	0.66	0.67	0.7	0.67	0.73	0.7	0.69	0.7	0.7	0.66	0.69	0.71	0.67	0.62	0.67	0.69	0.66	0.62	0.69	0.66	0.71	0.7	0.62	0.67	0.65	0.67	0.63	0.68	0.66	0.68	0.67	0.65	0.7	0.69	0.71	0.69	0.68	0.68	0.68	0.64	0.76	0.71	0.7	0.72	0.64	0.65	0.66	0.62	0.68	0.73	0.67	0.71	0.65	0.7	0.65	0.74	0.69	0.65	0.73	-0.2	0.7	0.67	0.65	-0.45	0.72	0.69	0.73	0.72	0.65	0.73	0.65	0.73	0.69	0.77	0.77	0.7	0.54	-0.24	0.68	-0.34	0.68	0.7	0.75	-0.32	0.66	0.66	0.68	-0.28	0.69	0.66	0.63	-0.19	0.7	-0.14	0.65	0.72	-0.55	0.64	0.69	0.34	-0.49	0.77	0.82	-0.38	-0.35	-0.16	0.67	0.71	0.67	-0.52	0.54	0.71	0.64	-0.35	0.69	0.64	0.6	0.8	0.66	0.69	0.8	0.75	-0.23	0.76	0.72	0.66	0.73	-0.57	-0.41	0.72	0.8	0.65	-0.22	0.61	-0.29	-0.19	-0.33	0.67	-0.16	0.76	0.05	-0.34	-0.35	-0.45	0.63	0.79	0.37	0.7	-0.28	-0.5	-0.14	0.77	0.73	0.63	-0.08	-0.31	-0.13	0.73	0.75	0.37	0.66	0.73	0.68	-0.28	-0.52	0.56	0.62	0.66	-0.08	0.76	0.82	-0.28	0.66	0.76	0.63	-0.51	0.72	0.71	0.79	0.7	0.78	0.7	0.76	0.75	0.78	0.87	0.23	-0.12	0.69	0.67	0.73	-0.51	-0.25	0.63	0.68	0.73	0.81	0.59	-0.34	0.72	0.44	0.67	0.8	-0.42	0.53	-0.22	-0.16	-0.18	0.69	0.59	0.68	0.7	0.69	0.07	-0.52	0.57	0.86	-0.18	-0.16	0.55	0.79	-0.07	0.74	0.61	0.66	0.55	0.65	-0.23	0.69	0.57	0.73	-0.12	0.76	0.7	-0.21	0.82	-0.04	-0.11	0.7	0.32	-0.21	0.75	0.82	0.74	0.59	-0.11	0.62	0.59	-0.31	-0.08	0.75	-0.39	-0.45	-0.45	0.1	0.68	0.81	0.66	0.81	0.11	0.84	-0.15	-0.31	-0.25	-0.16	0.75	0.73	0.76	0.18	0.74	0.7	0.78	0	-0.24	-0.42	-0.33	0.02	0.7	-0.14	-0.13	0.63	0.76	0.82	0.76	0.57	-0.27	0.69	0.6	0.62	0.63	0.76	0.48	-0.16	0.6	0.16	-0.13	0.66	0.68	0.59	0.71	-0.14	0.67	0.56	-0.31	-0.16	0.8	-0.12	0.81	0.78	-0.03	0.67	0.72	0.67	0.59	-0.25	-0.19	0.77	-0.05	0.4	0.83	0.47	-0.19	0.42	-0.26	-0.12	-0.14	0	0.69	-0.21	-0.28	0.73	0.23	-0.33	-0.29	-0.57	0.55	-0.39	0.77	-0.15	0.37	-0.12	-0.1	-0.51	0.81	0.64	0.59	0.54	0.02	-0.06	-0.06	0.81	-0.27	-0.15	-0.08	0.78	0.12	-0.11	0.68	0.55	-0.11	0.67	0.4	-0.47	0.71	-0.28	0.68	0.73	-0.07	0.42	-0.15	0.68	-0.05	0.48	0.7	0.21	-0.23	0.78	0.63	0.54	-0.13	-0.12	0.54	0.83	0.69	0.82	-0.19	-0.19	-0.35	-0.51	0.82	0.73	0.32	-0.36	0.8	0.16	0.69	0.45	-0.09	-0.11	-0.07	0.56	0.34	-0.44	0.2	-0.13	-0.1	0.44	-0.53	-0.45	0.84	-0.12	0.79	0.79	0.82	0.75	0.62	0.59	0.51	0.7	0.16	-0.06	0.13	-0.16	0.54	0.54	0.72	0.81	0.6	0.01	0.64	0.65	0.53	0.75	0.25	0.61	0.79	0.75	0.18	-0.08	0.68	0.69	0.69	0.77	-0.15	0.82	0.33	-0.31	0.75	0.15	0.67	0.5	0.42	0.83	0.75	-0.02	-0.03	-0.08	0.72	0	-0.1	0.52	0.55	0.79	-0.07	0.65	0.42	0.49	-0.32	-0.46	0.01	0.29	0.7	0.42	-0.06	0.62	0.08	0.83	-0.14	-0.13	-0.14	0.28	0	0.54	0.04	0.16	0.6	0.02	0.04	-0.09	-0.12	0.76	0.6	0.33	-0.05	0.75	0.61	0.59	0.26	0.7	-0.16	-0.13	0.8	0.58	0.22	0.85	-0.06	0.56	0.79	0.39	0.81	0.78	0.11	-0.14	0.11	0.18	0.51	0.32	0.72	0.5	0.62	-0.53	0.75	-0.11	0.8	-0.32	0.74	0.13	0.32	0.44	0.61	0.82	0.76	0.78	0.61	0.72	0.05	0.34	0.13	0.45	0.56	0.8	-0.01	0.15	0.82	0.62	0.5	-0.11	0.57	0.55	0.75	0.7	0.59	0.44	-0.2	-0.03	0.65	0.54	0.23	0.2	0.5	0.59	-0.21	0.21	0.84	0.22	-0.14	0.45	-0.03	0.59	0.65	0.07	0.32	0.6	0.53	0.8	0.56	0.68	0.67	0.83	0.59	0.07	0.63	0.42	0.68	0.2	0.46	0.68	0.78	-0.02	0.02	0.47	0.2	0.62	0.16	0.1	0.82	0.82	0.57	0.55	0.53	0.54	0.57	0.81	0.82	0.75	0.84	-0.2	-0.12	0.65	0.36	0.08	0.14	0.7	0	0.75	-0.04	0.77	0.55	0.6	0.33	0.21	0.57	0.62	0.19	0.4	-0.03	0.56	0.58	0.06	0.85	0.36	0.57	0.79	0.18	0.85	-0.14	-0.38	-0.13	0.78	0.38	0.03	0.06	0.8	0.43	0.76	-0.03	0.07	0.71	-0.02	0.73	0.18	0.85	0.07	0.86	0.57	0.7	-0.09	-0.01	0.79	0.27	-0.25	0.85	-0.04	0.27	-0.15	0.27	0.86	0.7	-0.19	0.6	0.65	0.05	0.82	0.68	-0.05	0.85	0.45	0.38	0.74	-0.12	0.71	0.19	-0.07	0.22	0.56	0.25	0.18	0.44	0.1	0.42	0.52	0.61	0.48	-0.06	0.61	0.65	0.48	0.39	0.38	0.84	0.05	0.49	0.4	0.72	0.6	0.75	0.32	0.84	0.68	0.05	0.41	0.5	0.39	0.78	0.43	0.58	0.71	0.65	0.7	0.54	0.27	0.82	0.39	0.79	-0.11	0.26	0.43	-0.15	-0.04	0.59	0.33	-0.22	0.74	0.49	0.24	-0.03	0.8	-0.09	0.51	0.16	0.37	0.8	0.49	0.75	0.69	0.05	0.51	0.08	0.84	0.46	0.25	0.82	0.84	-0.03	0.17	0.72	0.45	0.1	0.51	0.83	0.63	0.31	-0.01	0.81	-0.08	0.16	0.03	0.15	0.1	0.39	0.25	0.71	0.81	0.77	0.35	0.84	0.5	0.47	0.49	0.24	0.74	-0.17	0.51	0.26	-0.35	0.05	0.82	-0.09	0.62	-0.05	0.78	0.81	0.07	0.22	0.8	0.16	-0.33	0.16	0.86	-0.01	0.42	0.2	0.52	-0.12	0.81	0.15	0.29	0.83	0.73	0.45	0.32	-0.2	0.13	0.78	0.77	0.73	0.41	0.18	0.53	0.34	0.41	0.19	-0.01	0.51	0.42	0.29	0.33	0.67	0.83	0.55	0.6	0.8	0.07	0.04	0.52	0.08	0.86	0.79	0.39	0.25	0.47	0.68	0.86	0.49	0.85	0.84	0.67	0.76	0.81	0.26	0.67	0.71	0.82	0.84	-0.36	0.77	0.78	0.83	0.54	0.21	0.42	0.75	0.81	0.83	0.86	0.83	0.72	0.86	0.85	0.84	0.85	0.81	0.86	0.85	0.84	0.35	0.85	0.84	0.75	0.86	0.61	0.81	0.86	0.85	0.86	0.85	0.83	0.85	0.86	0.83	-0.15	0.83	0.66	0.84	0.8	0.84	0.82	0.85	0.85	0.87	0.11	0.17	0.85	0.86	0.77	0.85	0.86	0.85	0.87	0.87	0.81	0.85	0.66	0.84	0.55	0.82	0.86	0.77	0.77	0.79	0.85	0.82	0.81	0.88	0.87	0.44	0.86	0.85	0.85	0.49	0.86	0.84	0.87	0.33	0.58	0.82	0.79	0.87	-0.19	0.86	0.53	0.82	0.88	0.75	0.83	0.84	0.44	0.84	0.8	0.85	0.58	0.88	0.52	0.82	0.86	0.74	0.86	0.83	0.52	0.23	0.3	0.85	0.87	0.86	0.84	0.87	0.83	0.83	0.82	0.86	0.83	0.87	0.89	0.5	0.85	0.81	-0.17	0.6	0.85	0.84	0.87	0.82	0.85	0.86	0.87	0.76	0.85	0.85	0.88	0.84	0.56	0.83	0.84	0.82	0.82	0.48	0.84	0.85	0.89	0.88	0.53	0.88	0.38	0.02	0.58	0.83	0.84	0.57	0.82	0.83	0.84	0.89	0.85	0.84	0.82	0.84	0.84	0.59	0.83	0.61	0.76	0.37	0.84	0.84	0.83	0.85	0.89	0.83	0.86	0.56	0.52	0.87	0.84	0.84	0.85	0.35	0.88	0.78	0.88	0.86	0.8	0.87	0.82	0.88	0.84	0.76	0.87	0.85	0.87	0.87	0.69	0.86	0.87	0.84	0.67	0.82	0.36	0.82	0.84	0.63	0.42	0.81	0.85	0.81	0.83	0.58	0.86	0.85	0.86	0.61	0.86	0.89	0.84	0.84	0.75	0.52	0.77	0.87	0.87	0.77	0.05	0.86	0.81	0.54	0.7	0.44	0.36	0.85	0.63	0.86	0.86	0.72	0.82	0.78	0.85	0.85	0.86	0.81	0.79	0.82	0.84	0.8	0.85	0.88	0.4	0.82	0.22	0.83	0.8	0.83	0.56	0.82	0.84	0.77	0.84	0.8	0.82	0.6	0.86	0.85	0.86	-0.03	0.85	0.46	0.85	0.83	0.81	0.48	0.82	0.89	0.85	0.86	-0.36	0.81	0.8	0.84	0.83	0.85	0.78	0.86	0.84	0.57	-0.28	0.85	0.88	0.83	0.77	0.82	0.85	0.62	0.56	0.84	0.82	0.56	0.86	0.82	0.84	0.84	0.87	-0.22	0.86	0.84	0.84	0.85	0.83	0.84	0.88	0.79	0.78	0.84	0.85	0.87	0.86	0.86	0.85	0.87	0.56	0.89	0.76	0.84	0.83	0.79	0.78	0.76	0.82	0.85	0.84	0.9	0.81	0.61	0.85	0.84	0.86	0.59	0.83	0.62	0.84	0.72	0.77	0.86	0.55	0.84	0.85	0.87	-0.07	0.6	0.02	0.78	0.84	0.86	0.86	0.58	0.63	0.84	0.51	0.84	0	0.45	0.83	0.57	-0.54	0.53	-0.02	0.45	0.6	0.73	0.85	0.86	0.84	0.77	0.89	0.84	0.63	0.85	0.59	0.76	0.85	0.81	0.86	0.85	0.62	0.79	0.76	0.67	0.83	0.82	0.84	0.85	0.82	0.78	0.64	0.8	0.83	0.86	0.81	0.86	0.75	0.84	0.85	0.84	0.58	0.59	0.84	0.83	0.61	0.63	0.24	0.83	0.82	0.85	0.62	0.83	0.53	0.86	-0.19	0.79	0.58	0.68	0.62	0.87	0.83	0.85	0.76	0.53	0.68	0.83	0.15	0.84	0.63	0.82	0.8	0.17	0.4	0.78	0.74	0.71	0.55	0.57	-0.38	0.57	0.83	0.85	0.55	0.48	0.71	0.64	0.58	0.83	0.55	0.84	0.85	0.31	0.66	0.86	0.6	0.82	0.49	0.74	0.81	0.32	0.6	0.4	0.49	0.8	0.88	0.15	0.78	0.38	0.8	0.87	0.87	0.84	0.43	0.75	0.8	0.83	0.44	0.84	-0.25	0.78	0.84	0.85	0.79	0.01	0.7	0.84	0.51	0.75	0.79	0.81	0.79	0.84	0.12	0.46	0.46	0.64	0.74	0.73	0.46	0.83	0.85	0.84	0.05	0.77	0.78	0.81	0.43	-0.12	0.56	-0.06	0.31	0.78	0.33	0.83	0.87	0.75	0.57	0.51	0.76	0.61	0.8	0.71	-0.02	0.1	0.63	0.87	0.8	-0.08	0.43	0.76	0.66	-0.06	0.79	0.8	0.72	-0.03	0.73	-0.17	0.79	0.76	0.82	0.79	0.83	0.86	0.8	0.78	0.15	0.61	-0.01	0.84	0.66	0.48	0.73	0.68	0.64	0.61	0.34	0.86	0.58	0.73	1	0.54	0.43	0.86	0.28	0.63	0.53	0.34	0.6	0.72	0.26	0.59	0.58	0.81	0.43	0.83	0.35	0.85	0.56	0.85	0.57	0.5	0.62	0.76	0.21	0.62	0.57	0.25	0.69
2944-66	0.54	0.53	0.49	0.54	0.56	0.53	0.55	0.56	0.5	0.54	0.52	0.56	0.51	0.49	0.51	0.53	0.51	0.48	0.48	0.5	0.55	0.47	0.51	0.44	0.51	0.46	0.48	0.56	0.45	0.53	0.44	0.52	0.55	0.54	0.52	0.49	0.53	0.51	0.55	0.5	0.61	0.61	0.53	0.6	0.55	0.45	0.5	0.47	0.49	0.54	0.42	0.54	0.45	0.62	0.5	0.59	0.51	0.49	0.61	-0.27	0.47	0.55	0.52	-0.41	0.51	0.43	0.54	0.54	0.62	0.56	0.52	0.5	0.56	0.52	0.56	0.52	0.52	-0.33	0.54	-0.34	0.51	0.46	0.57	-0.13	0.45	0.55	0.49	-0.11	0.52	0.47	0.49	-0.29	0.53	-0.27	0.41	0.51	-0.45	0.39	0.44	0.36	-0.41	0.55	0.56	-0.31	-0.44	-0.31	0.5	0.5	0.56	-0.49	0.41	0.56	0.49	-0.33	0.58	0.6	0.45	0.52	0.56	0.42	0.53	0.56	-0.22	0.54	0.48	0.53	0.5	-0.55	-0.31	0.49	0.54	0.51	-0.1	0.41	-0.33	-0.19	-0.23	0.5	-0.25	0.54	0.12	-0.29	-0.23	-0.49	0.57	0.52	0.36	0.59	-0.28	-0.54	-0.12	0.56	0.46	0.44	-0.08	-0.37	-0.23	0.54	0.59	0.47	0.42	0.41	0.57	-0.21	-0.55	0.41	0.56	0.39	0.02	0.52	0.54	-0.17	0.44	0.51	0.45	-0.44	0.52	0.49	0.51	0.57	0.49	0.5	0.53	0.51	0.53	0.58	0.2	-0.1	0.49	0.45	0.5	-0.45	-0.13	0.48	0.47	0.49	0.54	0.44	-0.15	0.47	0.33	0.53	0.57	-0.43	0.52	-0.21	-0.04	-0.22	0.4	0.4	0.58	0.59	0.47	0.05	-0.46	0.5	0.53	-0.02	-0.03	0.37	0.47	-0.03	0.49	0.44	0.42	0.38	0.45	-0.11	0.59	0.42	0.48	-0.1	0.49	0.5	-0.07	0.54	-0.01	0.06	0.46	0.26	-0.12	0.51	0.54	0.47	0.53	0.05	0.53	0.3	-0.11	0.02	0.48	-0.34	-0.43	-0.48	0.05	0.56	0.57	0.57	0.52	-0.04	0.52	-0.14	-0.36	-0.14	-0.14	0.58	0.59	0.58	-0.01	0.6	0.61	0.51	0.02	-0.09	-0.48	-0.23	0.09	0.53	-0.17	-0.13	0.5	0.53	0.56	0.54	0.62	-0.17	0.45	0.58	0.43	0.5	0.54	0.25	-0.14	0.4	0.12	-0.09	0.48	0.49	0.45	0.51	-0.08	0.54	0.53	-0.13	-0.18	0.53	-0.21	0.54	0.49	0.01	0.44	0.51	0.58	0.43	-0.12	-0.11	0.54	-0.1	0.17	0.57	0.43	-0.12	0.33	-0.12	0.01	-0.04	0.06	0.45	-0.11	-0.24	0.49	0.11	-0.3	-0.1	-0.48	0.33	-0.29	0.51	-0.09	0.4	0	0.08	-0.42	0.59	0.43	0.47	0.39	0.14	0.13	0.01	0.53	-0.19	-0.09	-0.14	0.52	0.28	0.04	0.41	0.44	0.09	0.46	0.43	-0.31	0.43	-0.07	0.4	0.38	0.12	0.29	0.04	0.53	0.09	0.5	0.43	-0.03	-0.2	0.63	0.45	0.55	-0.09	-0.07	0.36	0.5	0.39	0.54	0.03	-0.25	-0.31	-0.48	0.54	0.56	0.32	-0.29	0.51	0.12	0.42	0.25	0.08	0.02	-0.11	0.33	0.17	-0.43	0.19	0.02	-0.16	0.48	-0.47	-0.49	0.55	-0.04	0.55	0.48	0.52	0.56	0.47	0.39	0.4	0.5	0.17	-0.12	0.15	-0.17	0.33	0.53	0.46	0.52	0.38	0.18	0.51	0.46	0.52	0.51	0.33	0.42	0.54	0.52	0.05	0.11	0.44	0.45	0.48	0.52	-0.1	0.54	0.25	-0.22	0.47	0.21	0.55	0.42	0.52	0.54	0.49	0.05	0.08	0.11	0.46	0.14	0.07	0.63	0.42	0.57	0.13	0.47	0.34	0.27	-0.31	-0.26	0.1	0.29	0.61	0.28	0	0.45	0.23	0.55	0.07	-0.1	-0.13	0.34	0.12	0.31	0.22	0.25	0.45	0.2	-0.07	0.23	-0.19	0.6	0.52	0.31	0.15	0.51	0.45	0.45	0.14	0.53	-0.07	-0.07	0.51	0.46	0.18	0.57	0.12	0.36	0.54	0.4	0.52	0.64	0.17	0.06	0.12	0.15	0.39	0.41	0.42	0.43	0.42	-0.42	0.44	-0.16	0.58	-0.17	0.6	0.18	0.18	0.38	0.44	0.5	0.45	0.47	0.45	0.49	0.15	0.41	0.29	0.38	0.55	0.58	0.24	0.32	0.52	0.41	0.37	0.13	0.43	0.41	0.45	0.42	0.55	0.57	-0.08	0.06	0.48	0.52	0.22	0.19	0.45	0.4	0	0.15	0.55	0.18	-0.11	0.29	0.07	0.34	0.48	0.06	0.28	0.41	0.44	0.53	0.51	0.44	0.58	0.56	0.32	0.2	0.34	0.32	0.4	0.3	0.48	0.58	0.48	0.14	0.24	0.41	0.28	0.44	0.26	0.12	0.53	0.52	0.59	0.47	0.43	0.48	0.42	0.58	0.54	0.45	0.54	-0.07	0.01	0.61	0.11	0.07	0.24	0.45	0.25	0.48	0.02	0.47	0.43	0.39	0.2	0.23	0.61	0.41	0.37	0.38	0	0.49	0.42	0.31	0.56	0.29	0.46	0.51	0.25	0.52	-0.04	-0.22	0.06	0.51	0.45	0.11	0.2	0.58	0.3	0.68	0.11	0.21	0.57	0.27	0.57	0.3	0.53	0.18	0.56	0.53	0.48	0.16	0.1	0.5	0.27	-0.08	0.55	0.05	0.26	0.05	0.3	0.57	0.46	0.04	0.45	0.42	0.14	0.54	0.63	0.06	0.53	0.58	0.43	0.54	-0.05	0.58	0.4	0.19	0.27	0.39	0.28	0.31	0.38	0.15	0.18	0.38	0.46	0.29	0.2	0.44	0.43	0.31	0.38	0.38	0.56	0.09	0.51	0.49	0.58	0.5	0.55	0.34	0.54	0.58	0.23	0.42	0.41	0.32	0.54	0.47	0.53	0.58	0.48	0.42	0.58	0.42	0.5	0.28	0.49	0.15	0.2	0.3	-0.03	0.2	0.5	0.33	-0.1	0.57	0.45	0.3	0.18	0.5	0.11	0.33	0.3	0.57	0.53	0.37	0.56	0.58	0.3	0.34	0.2	0.53	0.46	0.13	0.55	0.52	-0.03	0.25	0.45	0.46	0.37	0.48	0.54	0.44	0.34	0.28	0.5	0.02	0.18	0.39	0.37	0.14	0.57	0.29	0.44	0.56	0.5	0.47	0.55	0.4	0.41	0.55	0.38	0.5	0.03	0.4	0.55	-0.31	0.14	0.52	0.1	0.38	0.06	0.52	0.54	0.31	0.3	0.48	0.21	0	0.24	0.54	-0.09	0.35	0.27	0.45	-0.04	0.49	0.36	0.34	0.5	0.49	0.44	0.39	-0.04	0.3	0.54	0.53	0.46	0.51	0.23	0.4	0.51	0.29	0.42	0.29	0.6	0.4	0.43	0.46	0.45	0.54	0.56	0.49	0.48	0.25	0.06	0.22	0.15	0.59	0.47	0.34	0.28	0.34	0.6	0.59	0.44	0.57	0.57	0.52	0.58	0.55	0.19	0.6	0.54	0.62	0.56	-0.39	0.47	0.51	0.53	0.38	0.17	0.31	0.53	0.49	0.53	0.55	0.54	0.44	0.55	0.53	0.52	0.55	0.49	0.56	0.57	0.52	0.33	0.52	0.55	0.47	0.54	0.46	0.58	0.6	0.53	0.56	0.53	0.53	0.55	0.51	0.53	-0.1	0.54	0.49	0.58	0.61	0.51	0.48	0.55	0.55	0.53	0.11	0.37	0.57	0.56	0.49	0.53	0.54	0.54	0.55	0.55	0.55	0.51	0.46	0.54	0.56	0.54	0.56	0.55	0.48	0.51	0.48	0.55	0.49	0.56	0.56	0.35	0.53	0.55	0.57	0.4	0.56	0.52	0.54	0.32	0.45	0.48	0.53	0.54	-0.11	0.52	0.38	0.49	0.57	0.53	0.49	0.52	0.55	0.51	0.49	0.54	0.43	0.58	0.34	0.54	0.53	0.47	0.52	0.53	0.39	0.13	0.41	0.53	0.54	0.56	0.54	0.55	0.52	0.54	0.48	0.53	0.56	0.56	0.56	0.43	0.56	0.54	-0.1	0.53	0.51	0.51	0.55	0.55	0.59	0.53	0.57	0.53	0.49	0.53	0.56	0.49	0.44	0.52	0.53	0.5	0.5	0.37	0.54	0.53	0.59	0.53	0.41	0.55	0.41	-0.02	0.43	0.55	0.56	0.43	0.55	0.53	0.56	0.58	0.53	0.55	0.52	0.52	0.55	0.47	0.5	0.45	0.47	0.3	0.51	0.57	0.51	0.51	0.55	0.5	0.55	0.43	0.41	0.54	0.55	0.5	0.54	0.2	0.54	0.52	0.56	0.54	0.52	0.58	0.49	0.55	0.55	0.51	0.52	0.54	0.55	0.54	0.45	0.53	0.52	0.51	0.54	0.5	0.3	0.54	0.54	0.49	0.41	0.52	0.52	0.5	0.5	0.42	0.56	0.58	0.57	0.52	0.54	0.56	0.53	0.59	0.47	0.38	0.46	0.56	0.57	0.49	0.02	0.49	0.47	0.44	0.35	0.47	0.34	0.56	0.46	0.56	0.54	0.55	0.52	0.5	0.54	0.54	0.5	0.55	0.46	0.5	0.52	0.5	0.54	0.54	0.31	0.52	0.14	0.5	0.48	0.55	0.21	0.5	0.5	0.51	0.54	0.53	0.5	0.5	0.52	0.54	0.5	0.03	0.52	0.37	0.53	0.53	0.53	0.38	0.49	0.57	0.54	0.56	-0.36	0.49	0.52	0.54	0.46	0.54	0.5	0.56	0.57	0.47	-0.31	0.56	0.55	0.51	0.5	0.51	0.53	0.55	0.34	0.52	0.53	0.44	0.55	0.49	0.52	0.52	0.53	-0.13	0.54	0.57	0.51	0.51	0.51	0.52	0.54	0.48	0.51	0.54	0.51	0.54	0.57	0.54	0.52	0.53	0.45	0.54	0.44	0.55	0.54	0.49	0.47	0.64	0.5	0.52	0.53	0.56	0.54	0.43	0.53	0.52	0.54	0.44	0.52	0.48	0.5	0.43	0.47	0.56	0.45	0.52	0.55	0.53	-0.13	0.48	0.01	0.48	0.54	0.52	0.53	0.41	0.55	0.53	0.39	0.54	0.27	0.39	0.52	0.43	-0.48	0.26	-0.1	0.31	0.46	0.43	0.57	0.53	0.5	0.58	0.54	0.55	0.48	0.57	0.47	0.53	0.54	0.53	0.51	0.54	0.4	0.44	0.53	0.45	0.51	0.52	0.58	0.52	0.48	0.49	0.51	0.52	0.52	0.56	0.52	0.59	0.55	0.59	0.54	0.57	0.45	0.49	0.55	0.51	0.45	0.5	0.22	0.53	0.52	0.57	0.45	0.5	0.4	0.53	-0.07	0.51	0.45	0.41	0.48	0.55	0.48	0.52	0.49	0.38	0.48	0.45	0.22	0.52	0.47	0.53	0.49	0.22	0.4	0.5	0.65	0.37	0.44	0.46	-0.45	0.44	0.51	0.5	0.5	0.44	0.43	0.39	0.45	0.52	0.41	0.53	0.53	0.3	0.52	0.52	0.46	0.5	0.37	0.48	0.51	0.45	0.5	0.34	0.34	0.52	0.58	0.17	0.42	0.32	0.47	0.56	0.54	0.54	0.37	0.48	0.49	0.48	0.36	0.58	-0.14	0.51	0.55	0.51	0.51	0.21	0.5	0.53	0.47	0.46	0.5	0.45	0.45	0.57	0.12	0.4	0.4	0.49	0.42	0.48	0.28	0.56	0.57	0.56	0.02	0.48	0.5	0.51	0.36	-0.01	0.44	0.11	0.44	0.47	0.42	0.55	0.52	0.51	0.45	0.51	0.45	0.49	0.5	0.45	-0.07	0.19	0.5	0.53	0.5	0.02	0.38	0.46	0.5	-0.09	0.5	0.49	0.52	0.01	0.44	0.03	0.48	0.47	0.54	0.5	0.5	0.54	0.49	0.49	0.27	0.3	0.25	0.53	0.61	0.32	0.65	0.6	0.66	0.6	0.53	0.54	0.5	0.64	0.54	1	0.53	0.56	0.45	0.48	0.62	0.38	0.57	0.63	0.38	0.53	0.53	0.51	0.45	0.53	0.52	0.49	0.56	0.54	0.58	0.56	0.57	0.45	0.37	0.58	0.59	0.39	0.64
6321-65	0.5	0.47	0.42	0.48	0.52	0.44	0.51	0.55	0.38	0.49	0.4	0.48	0.43	0.48	0.45	0.5	0.43	0.46	0.35	0.41	0.48	0.37	0.5	0.33	0.5	0.35	0.44	0.5	0.33	0.5	0.32	0.47	0.49	0.46	0.41	0.39	0.37	0.39	0.47	0.47	0.55	0.54	0.38	0.55	0.52	0.33	0.4	0.34	0.37	0.49	0.33	0.4	0.3	0.61	0.36	0.48	0.51	0.38	0.6	-0.29	0.38	0.58	0.43	-0.39	0.39	0.35	0.49	0.39	0.65	0.5	0.43	0.37	0.48	0.41	0.5	0.4	0.57	-0.31	0.5	-0.33	0.39	0.32	0.45	0.03	0.37	0.58	0.47	0.06	0.46	0.38	0.42	-0.23	0.43	-0.27	0.27	0.33	-0.42	0.28	0.29	0.41	-0.48	0.41	0.43	-0.26	-0.46	-0.49	0.51	0.42	0.57	-0.53	0.33	0.47	0.49	-0.43	0.56	0.51	0.37	0.39	0.51	0.27	0.4	0.43	-0.12	0.51	0.3	0.51	0.44	-0.58	-0.27	0.4	0.46	0.38	0.21	0.26	-0.41	-0.14	-0.12	0.45	-0.3	0.41	0.24	-0.21	-0.2	-0.53	0.56	0.4	0.5	0.65	-0.19	-0.59	-0.22	0.55	0.4	0.31	0.09	-0.37	-0.18	0.41	0.54	0.5	0.39	0.35	0.48	-0.07	-0.58	0.44	0.66	0.36	0.14	0.49	0.46	-0.04	0.28	0.41	0.31	-0.54	0.48	0.36	0.36	0.53	0.41	0.35	0.49	0.35	0.36	0.49	0.14	0.11	0.5	0.36	0.35	-0.55	0	0.51	0.42	0.49	0.48	0.32	-0.05	0.44	0.36	0.64	0.43	-0.44	0.58	-0.16	0.12	-0.17	0.33	0.4	0.64	0.56	0.47	0.03	-0.54	0.57	0.44	0.2	0.13	0.25	0.36	0.17	0.44	0.36	0.32	0.37	0.45	0.01	0.59	0.4	0.51	0.02	0.36	0.38	0.09	0.46	0.19	0.15	0.3	0.22	0.03	0.39	0.39	0.48	0.6	0.24	0.67	0.33	0.09	0.17	0.48	-0.28	-0.43	-0.56	0.34	0.58	0.46	0.57	0.45	0.01	0.42	-0.09	-0.28	-0.02	-0.06	0.48	0.57	0.54	-0.06	0.61	0.6	0.41	0.02	0	-0.54	-0.21	0.26	0.5	-0.34	0	0.52	0.45	0.41	0.47	0.71	0	0.49	0.59	0.38	0.52	0.41	0.24	0.06	0.28	0.19	0.16	0.49	0.43	0.46	0.46	0.01	0.66	0.71	0	-0.13	0.4	-0.27	0.5	0.34	0.18	0.43	0.48	0.65	0.42	0.02	-0.06	0.45	0.1	0.09	0.47	0.51	0.02	0.33	0.01	0.07	0.03	0.25	0.45	0.09	-0.4	0.33	0.08	-0.3	0.03	-0.56	0.28	-0.17	0.45	0.15	0.53	0.2	0.26	-0.49	0.49	0.44	0.44	0.41	0.21	0.17	0.15	0.46	-0.12	0.01	-0.08	0.38	0.51	0.2	0.26	0.31	0.22	0.32	0.51	-0.21	0.28	0.06	0.27	0.34	0.29	0.36	0.2	0.47	0.29	0.64	0.28	-0.1	-0.1	0.54	0.42	0.73	0.01	0	0.37	0.4	0.2	0.41	0.23	-0.23	-0.22	-0.5	0.46	0.58	0.3	-0.29	0.44	0.15	0.33	0.23	0.3	0.27	-0.04	0.23	-0.07	-0.43	0.25	0.27	0.03	0.57	-0.5	-0.49	0.39	0.11	0.45	0.34	0.35	0.55	0.32	0.42	0.43	0.47	0.35	-0.02	0.37	-0.04	0.36	0.68	0.52	0.36	0.34	0.36	0.46	0.36	0.55	0.39	0.44	0.41	0.54	0.53	0.12	0.38	0.36	0.3	0.32	0.44	0.07	0.38	0.26	-0.15	0.34	0.29	0.51	0.42	0.69	0.5	0.51	0.28	0.2	0.29	0.29	0.1	-0.05	0.74	0.59	0.48	0.27	0.36	0.41	0.27	-0.2	-0.14	0.17	0.42	0.69	0.35	0.23	0.37	0.42	0.4	0.3	0.01	-0.04	0.37	0.19	0.34	0.31	0.23	0.38	0.29	-0.05	0.37	-0.23	0.65	0.57	0.35	0.32	0.44	0.43	0.47	0.21	0.42	0.02	0.08	0.38	0.41	0.25	0.44	0.23	0.25	0.43	0.57	0.37	0.57	0.27	0.15	0.09	0.16	0.45	0.47	0.24	0.55	0.44	-0.5	0.26	-0.07	0.54	-0.04	0.61	0.46	0.18	0.56	0.45	0.41	0.31	0.4	0.37	0.38	0.07	0.42	0.51	0.57	0.61	0.51	0.41	0.45	0.51	0.42	0.36	0.24	0.41	0.47	0.26	0.3	0.61	0.63	0.02	0.18	0.37	0.51	0.31	0.29	0.53	0.39	0.15	0.22	0.39	0.23	0.12	0.39	0.33	0.08	0.45	0.23	0.46	0.28	0.51	0.56	0.52	0.29	0.56	0.47	0.29	0.43	0.19	0.38	0.43	0.37	0.68	0.52	0.39	0.36	0.48	0.54	0.31	0.44	0.34	0.26	0.4	0.37	0.66	0.57	0.39	0.69	0.43	0.55	0.37	0.35	0.38	-0.13	0.2	0.63	0.14	0.22	0.5	0.37	0.49	0.35	0.05	0.35	0.54	0.37	0.18	0.39	0.63	0.26	0.51	0.53	0	0.34	0.42	0.48	0.38	0.28	0.55	0.37	0.41	0.4	0.09	-0.1	0.14	0.4	0.66	0.32	0.25	0.6	0.25	0.59	0.31	0.41	0.65	0.38	0.47	0.37	0.4	0.26	0.42	0.55	0.48	0.26	0.35	0.35	0.29	-0.01	0.41	0.22	0.36	0.11	0.36	0.43	0.34	0.22	0.34	0.39	0.3	0.39	0.63	0.13	0.38	0.6	0.54	0.45	0.01	0.6	0.48	0.38	0.33	0.26	0.35	0.4	0.41	0.11	0.16	0.42	0.41	0.33	0.38	0.46	0.42	0.37	0.34	0.39	0.46	0.2	0.71	0.58	0.47	0.53	0.54	0.38	0.41	0.48	0.43	0.46	0.57	0.46	0.43	0.61	0.72	0.6	0.4	0.21	0.7	0.52	0.38	0.26	0.34	0.31	0.11	0.27	0.16	0.39	0.51	0.48	0.04	0.58	0.54	0.35	0.4	0.38	0.27	0.09	0.34	0.52	0.36	0.33	0.52	0.47	0.49	0.33	0.33	0.39	0.55	0.1	0.38	0.47	0.11	0.49	0.35	0.66	0.49	0.64	0.37	0.38	0.47	0.5	0.33	0.06	0.38	0.43	0.37	0.26	0.61	0.23	0.3	0.47	0.34	0.65	0.42	0.41	0.4	0.68	0.58	0.34	0.29	0.48	0.51	-0.35	0.16	0.33	0.39	0.33	0.32	0.37	0.46	0.51	0.39	0.32	0.4	0.02	0.43	0.36	-0.03	0.37	0.42	0.53	-0.05	0.29	0.53	0.49	0.32	0.48	0.62	0.53	0.08	0.57	0.53	0.37	0.44	0.56	0.28	0.36	0.46	0.33	0.45	0.37	0.69	0.52	0.59	0.53	0.29	0.36	0.66	0.45	0.34	0.51	0.27	0.01	0.37	0.47	0.26	0.35	0.46	0.38	0.62	0.52	0.71	0.51	0.53	0.59	0.6	0.46	0.16	0.75	0.54	0.58	0.5	-0.43	0.41	0.45	0.4	0.36	0.16	0.21	0.49	0.36	0.44	0.43	0.48	0.35	0.43	0.39	0.4	0.4	0.37	0.45	0.47	0.42	0.43	0.42	0.44	0.38	0.38	0.41	0.47	0.49	0.41	0.45	0.36	0.43	0.43	0.41	0.38	-0.08	0.4	0.41	0.56	0.57	0.41	0.33	0.42	0.47	0.42	0.05	0.52	0.44	0.4	0.31	0.37	0.4	0.37	0.41	0.47	0.51	0.35	0.31	0.43	0.72	0.41	0.51	0.47	0.28	0.36	0.35	0.43	0.32	0.41	0.45	0.31	0.41	0.41	0.44	0.4	0.43	0.38	0.4	0.29	0.45	0.35	0.34	0.39	0.02	0.4	0.38	0.38	0.46	0.46	0.35	0.36	0.8	0.37	0.39	0.37	0.29	0.46	0.3	0.49	0.37	0.28	0.33	0.37	0.37	0.2	0.61	0.38	0.37	0.45	0.4	0.4	0.39	0.42	0.31	0.42	0.42	0.45	0.46	0.37	0.43	0.38	-0.22	0.53	0.37	0.4	0.38	0.39	0.46	0.39	0.45	0.35	0.38	0.36	0.45	0.35	0.41	0.36	0.38	0.33	0.48	0.38	0.47	0.37	0.44	0.43	0.33	0.41	0.4	0	0.42	0.42	0.47	0.38	0.47	0.39	0.42	0.43	0.41	0.41	0.35	0.37	0.41	0.42	0.33	0.41	0.27	0.42	0.35	0.44	0.31	0.36	0.45	0.4	0.43	0.44	0.34	0.41	0.42	0.36	0.42	0.24	0.41	0.42	0.4	0.4	0.43	0.44	0.38	0.43	0.48	0.43	0.37	0.37	0.44	0.37	0.34	0.38	0.39	0.32	0.55	0.37	0.4	0.37	0.46	0.51	0.54	0.38	0.37	0.35	0.34	0.42	0.45	0.54	0.42	0.48	0.39	0.43	0.4	0.52	0.36	0.33	0.31	0.46	0.45	0.38	0.19	0.35	0.36	0.47	0.21	0.26	0.33	0.43	0.38	0.43	0.4	0.5	0.35	0.34	0.39	0.38	0.37	0.35	0.3	0.33	0.37	0.44	0.42	0.41	0.39	0.35	0.01	0.42	0.29	0.43	0.04	0.34	0.34	0.4	0.4	0.37	0.34	0.48	0.43	0.4	0.36	0.13	0.35	0.32	0.41	0.4	0.42	0.49	0.3	0.43	0.4	0.44	-0.39	0.36	0.35	0.36	0.39	0.4	0.33	0.39	0.53	0.41	-0.37	0.45	0.4	0.37	0.31	0.32	0.38	0.48	0.42	0.38	0.37	0.34	0.4	0.32	0.36	0.39	0.36	-0.11	0.43	0.47	0.37	0.38	0.33	0.37	0.41	0.34	0.45	0.37	0.38	0.41	0.49	0.42	0.42	0.41	0.49	0.41	0.27	0.5	0.37	0.42	0.39	0.56	0.39	0.4	0.47	0.44	0.44	0.3	0.36	0.35	0.38	0.37	0.36	0.49	0.34	0.26	0.35	0.4	0.37	0.35	0.38	0.4	-0.21	0.49	-0.11	0.3	0.46	0.38	0.4	0.4	0.54	0.34	0.47	0.4	0.43	0.36	0.31	0.31	-0.56	0.26	-0.21	0.11	0.45	0.23	0.46	0.35	0.41	0.51	0.39	0.38	0.38	0.45	0.47	0.51	0.42	0.41	0.36	0.44	0.4	0.33	0.46	0.44	0.39	0.42	0.47	0.35	0.34	0.33	0.47	0.42	0.42	0.4	0.44	0.46	0.53	0.46	0.42	0.41	0.44	0.42	0.48	0.37	0.29	0.5	0.14	0.39	0.39	0.41	0.32	0.33	0.45	0.35	-0.01	0.38	0.39	0.2	0.48	0.44	0.33	0.39	0.38	0.25	0.4	0.33	0.27	0.39	0.38	0.38	0.37	0.33	0.46	0.36	0.6	0.22	0.46	0.4	-0.51	0.43	0.35	0.36	0.34	0.37	0.34	0.36	0.41	0.36	0.38	0.43	0.4	0.4	0.51	0.4	0.43	0.3	0.48	0.4	0.37	0.5	0.49	0.45	0.42	0.33	0.45	0.21	0.3	0.36	0.32	0.47	0.41	0.38	0.46	0.31	0.33	0.3	0.34	0.45	-0.11	0.46	0.42	0.39	0.36	0.29	0.48	0.39	0.58	0.36	0.36	0.4	0.27	0.41	0.05	0.31	0.53	0.5	0.26	0.31	0.13	0.4	0.4	0.42	0.11	0.3	0.37	0.39	0.28	0.3	0.38	0.26	0.55	0.35	0.6	0.39	0.36	0.37	0.47	0.62	0.33	0.39	0.39	0.26	0.01	0.26	0.46	0.39	0.41	0.03	0.43	0.34	0.38	-0.15	0.33	0.34	0.56	0.02	0.23	0.3	0.32	0.39	0.33	0.31	0.3	0.4	0.34	0.32	0.3	0.08	0.44	0.37	0.84	0.17	0.64	0.83	0.68	0.61	0.81	0.45	0.65	0.59	0.43	0.53	1	0.51	0.66	0.44	0.72	0.63	0.67	0.65	0.62	0.56	0.55	0.39	0.6	0.43	0.74	0.39	0.57	0.44	0.75	0.79	0.67	0.39	0.49	0.73	0.69	0.75	0.6
8369-102	0.64	0.63	0.67	0.64	0.72	0.67	0.67	0.68	0.66	0.62	0.66	0.7	0.62	0.58	0.65	0.66	0.62	0.57	0.66	0.61	0.7	0.66	0.58	0.63	0.62	0.64	0.6	0.64	0.62	0.64	0.64	0.62	0.68	0.66	0.66	0.67	0.66	0.65	0.65	0.58	0.77	0.73	0.66	0.74	0.6	0.62	0.62	0.61	0.63	0.73	0.64	0.66	0.59	0.69	0.6	0.71	0.69	0.61	0.71	-0.18	0.67	0.63	0.61	-0.45	0.72	0.66	0.7	0.69	0.65	0.71	0.59	0.7	0.66	0.74	0.77	0.67	0.52	-0.3	0.64	-0.29	0.66	0.67	0.74	-0.31	0.63	0.67	0.69	-0.26	0.65	0.63	0.59	-0.2	0.65	-0.15	0.61	0.66	-0.53	0.62	0.7	0.3	-0.49	0.75	0.82	-0.37	-0.42	-0.2	0.63	0.68	0.65	-0.49	0.47	0.73	0.61	-0.35	0.67	0.61	0.53	0.81	0.62	0.66	0.79	0.7	-0.21	0.73	0.69	0.62	0.69	-0.59	-0.44	0.73	0.81	0.59	-0.18	0.55	-0.35	-0.14	-0.36	0.63	-0.23	0.74	0.07	-0.36	-0.32	-0.48	0.62	0.8	0.35	0.75	-0.28	-0.55	-0.12	0.77	0.72	0.58	-0.13	-0.34	-0.13	0.72	0.72	0.39	0.62	0.72	0.62	-0.23	-0.53	0.5	0.64	0.67	-0.16	0.76	0.81	-0.3	0.62	0.84	0.54	-0.52	0.71	0.68	0.81	0.68	0.76	0.67	0.72	0.72	0.77	0.87	0.19	-0.14	0.66	0.62	0.7	-0.56	-0.26	0.58	0.65	0.75	0.8	0.5	-0.27	0.72	0.38	0.66	0.79	-0.43	0.5	-0.21	-0.2	-0.2	0.63	0.58	0.69	0.75	0.71	0.08	-0.51	0.56	0.85	-0.15	-0.15	0.45	0.76	-0.03	0.74	0.55	0.64	0.51	0.6	-0.22	0.7	0.54	0.72	-0.04	0.73	0.65	-0.23	0.83	-0.02	-0.14	0.64	0.2	-0.17	0.7	0.83	0.76	0.59	-0.06	0.64	0.67	-0.23	-0.13	0.7	-0.39	-0.45	-0.49	0.14	0.7	0.79	0.65	0.78	0.11	0.82	-0.19	-0.29	-0.22	-0.18	0.74	0.72	0.79	0.15	0.79	0.72	0.81	0	-0.3	-0.49	-0.32	0.02	0.69	-0.18	-0.13	0.61	0.75	0.82	0.71	0.59	-0.29	0.66	0.59	0.54	0.64	0.75	0.45	-0.07	0.55	0.1	-0.11	0.6	0.67	0.55	0.68	-0.15	0.68	0.58	-0.26	-0.21	0.83	-0.11	0.85	0.81	-0.01	0.67	0.71	0.7	0.56	-0.21	-0.18	0.75	-0.05	0.44	0.81	0.44	-0.15	0.42	-0.23	-0.16	-0.13	0.02	0.68	-0.15	-0.34	0.68	0.2	-0.37	-0.23	-0.58	0.59	-0.34	0.75	-0.14	0.36	-0.13	-0.04	-0.5	0.82	0.65	0.61	0.53	0.02	-0.13	0.02	0.79	-0.24	-0.16	-0.09	0.77	0.18	-0.07	0.65	0.52	-0.12	0.65	0.42	-0.41	0.72	-0.26	0.68	0.7	-0.06	0.4	-0.1	0.66	0.02	0.47	0.72	0.22	-0.21	0.79	0.59	0.57	-0.06	-0.13	0.51	0.84	0.72	0.86	-0.15	-0.18	-0.3	-0.52	0.8	0.76	0.34	-0.37	0.82	0.16	0.6	0.44	-0.07	-0.05	-0.07	0.54	0.35	-0.47	0.21	-0.13	-0.11	0.44	-0.51	-0.45	0.84	-0.08	0.78	0.79	0.82	0.76	0.57	0.63	0.47	0.72	0.12	-0.11	0.23	-0.17	0.59	0.55	0.75	0.85	0.53	0.06	0.57	0.7	0.48	0.74	0.2	0.57	0.79	0.77	0.2	-0.04	0.64	0.74	0.66	0.77	-0.14	0.84	0.45	-0.28	0.71	0.19	0.61	0.43	0.48	0.81	0.79	0	-0.08	-0.06	0.78	0.06	-0.19	0.54	0.63	0.77	0.01	0.7	0.42	0.49	-0.33	-0.42	0.03	0.29	0.72	0.44	-0.08	0.59	0.12	0.85	-0.01	-0.19	-0.17	0.28	0.02	0.56	0.14	0.12	0.52	0.04	0.07	-0.05	-0.2	0.78	0.61	0.31	0.04	0.79	0.59	0.58	0.24	0.75	-0.1	-0.09	0.8	0.52	0.22	0.86	0.03	0.47	0.78	0.41	0.81	0.78	0.15	-0.09	0.03	0.13	0.49	0.32	0.73	0.51	0.61	-0.52	0.76	-0.09	0.85	-0.24	0.79	0.14	0.29	0.46	0.6	0.81	0.81	0.76	0.59	0.69	0	0.35	0.16	0.45	0.54	0.81	0.01	0.12	0.89	0.6	0.42	-0.1	0.52	0.54	0.72	0.63	0.59	0.44	-0.16	0.04	0.6	0.53	0.22	0.24	0.48	0.52	-0.16	0.14	0.87	0.32	-0.1	0.44	0	0.54	0.69	0.08	0.36	0.57	0.52	0.81	0.53	0.63	0.73	0.86	0.61	0.13	0.6	0.36	0.66	0.16	0.45	0.71	0.78	-0.02	0.08	0.46	0.14	0.6	0.15	0.12	0.88	0.84	0.62	0.55	0.47	0.58	0.5	0.81	0.83	0.73	0.86	-0.2	-0.14	0.61	0.36	0.1	0.18	0.66	0.09	0.78	0.01	0.75	0.56	0.63	0.29	0.16	0.61	0.64	0.21	0.41	-0.07	0.52	0.58	0.13	0.87	0.39	0.55	0.84	0.17	0.88	-0.18	-0.3	-0.15	0.78	0.44	-0.01	0.01	0.87	0.44	0.81	-0.01	0.09	0.78	0.06	0.76	0.18	0.82	0.04	0.88	0.55	0.71	0	0.08	0.78	0.28	-0.18	0.86	-0.03	0.36	-0.17	0.24	0.88	0.64	-0.17	0.58	0.65	0.07	0.88	0.72	-0.1	0.88	0.46	0.35	0.81	-0.12	0.67	0.22	-0.06	0.23	0.49	0.27	0.18	0.45	0.09	0.43	0.5	0.55	0.54	0.04	0.57	0.67	0.47	0.41	0.37	0.85	0.04	0.52	0.42	0.66	0.55	0.82	0.32	0.85	0.74	0.09	0.43	0.52	0.37	0.77	0.43	0.6	0.68	0.62	0.67	0.52	0.28	0.87	0.38	0.85	-0.07	0.22	0.36	-0.12	-0.01	0.64	0.35	-0.16	0.79	0.45	0.29	-0.02	0.87	-0.04	0.43	0.11	0.37	0.78	0.44	0.74	0.7	0.11	0.47	0.11	0.89	0.49	0.27	0.84	0.86	0.01	0.22	0.69	0.45	0.1	0.47	0.84	0.67	0.32	0.04	0.85	-0.07	0.2	0.1	0.14	0.12	0.42	0.2	0.66	0.88	0.81	0.35	0.83	0.47	0.39	0.49	0.32	0.79	-0.16	0.53	0.3	-0.39	0.07	0.79	0.02	0.61	-0.02	0.84	0.88	0.16	0.2	0.86	0.18	-0.23	0.15	0.88	-0.03	0.49	0.27	0.54	-0.17	0.83	0.22	0.28	0.88	0.72	0.45	0.31	-0.15	0.19	0.84	0.78	0.75	0.36	0.12	0.55	0.36	0.39	0.3	0.04	0.5	0.44	0.32	0.33	0.59	0.89	0.57	0.66	0.8	0.08	0.11	0.57	0.13	0.9	0.79	0.34	0.24	0.47	0.72	0.87	0.53	0.89	0.88	0.75	0.85	0.83	0.14	0.76	0.73	0.83	0.89	-0.39	0.79	0.81	0.9	0.54	0.09	0.31	0.8	0.85	0.85	0.92	0.89	0.79	0.9	0.9	0.86	0.9	0.87	0.88	0.87	0.9	0.31	0.89	0.86	0.79	0.91	0.56	0.9	0.85	0.89	0.92	0.87	0.87	0.88	0.9	0.88	-0.22	0.89	0.61	0.92	0.83	0.89	0.86	0.89	0.89	0.9	-0.04	0.24	0.87	0.88	0.78	0.88	0.93	0.91	0.92	0.93	0.83	0.89	0.58	0.9	0.64	0.85	0.92	0.8	0.8	0.83	0.89	0.85	0.86	0.92	0.92	0.34	0.88	0.89	0.84	0.44	0.92	0.87	0.91	0.23	0.53	0.83	0.79	0.89	-0.24	0.91	0.48	0.83	0.9	0.77	0.87	0.91	0.49	0.9	0.86	0.88	0.51	0.92	0.47	0.87	0.92	0.76	0.89	0.85	0.44	0.25	0.36	0.89	0.91	0.89	0.89	0.9	0.91	0.86	0.87	0.91	0.87	0.93	0.93	0.39	0.92	0.81	-0.18	0.64	0.9	0.88	0.91	0.84	0.86	0.89	0.89	0.77	0.88	0.9	0.93	0.9	0.5	0.83	0.88	0.86	0.83	0.41	0.89	0.88	0.94	0.95	0.44	0.92	0.29	-0.06	0.52	0.86	0.84	0.52	0.87	0.83	0.88	0.91	0.85	0.86	0.82	0.92	0.9	0.53	0.84	0.55	0.76	0.34	0.88	0.85	0.89	0.91	0.91	0.86	0.87	0.51	0.41	0.92	0.87	0.92	0.91	0.3	0.93	0.84	0.91	0.9	0.83	0.89	0.9	0.92	0.87	0.8	0.91	0.87	0.93	0.88	0.61	0.92	0.92	0.86	0.69	0.81	0.29	0.86	0.87	0.59	0.43	0.78	0.88	0.81	0.9	0.53	0.92	0.88	0.85	0.65	0.87	0.93	0.88	0.84	0.77	0.49	0.81	0.91	0.92	0.76	0.02	0.87	0.82	0.44	0.71	0.36	0.35	0.88	0.58	0.84	0.89	0.71	0.87	0.83	0.9	0.89	0.87	0.83	0.84	0.82	0.86	0.83	0.89	0.87	0.33	0.85	0.22	0.9	0.83	0.81	0.58	0.83	0.85	0.83	0.85	0.77	0.83	0.57	0.92	0.86	0.87	-0.03	0.85	0.38	0.88	0.89	0.81	0.44	0.87	0.93	0.87	0.86	-0.41	0.85	0.78	0.82	0.86	0.9	0.75	0.85	0.86	0.52	-0.37	0.89	0.92	0.84	0.74	0.84	0.89	0.54	0.49	0.88	0.81	0.51	0.86	0.85	0.88	0.84	0.88	-0.21	0.91	0.86	0.88	0.86	0.82	0.85	0.89	0.83	0.8	0.83	0.89	0.87	0.87	0.88	0.89	0.93	0.51	0.89	0.83	0.87	0.82	0.81	0.77	0.84	0.84	0.85	0.9	0.91	0.81	0.56	0.89	0.89	0.87	0.54	0.82	0.59	0.87	0.72	0.82	0.87	0.48	0.85	0.85	0.92	-0.16	0.55	-0.02	0.78	0.82	0.88	0.9	0.53	0.56	0.84	0.46	0.84	0.04	0.43	0.86	0.52	-0.53	0.57	-0.08	0.39	0.55	0.73	0.88	0.85	0.85	0.77	0.91	0.84	0.57	0.84	0.54	0.7	0.86	0.82	0.86	0.89	0.56	0.81	0.76	0.65	0.8	0.86	0.86	0.87	0.85	0.79	0.59	0.83	0.86	0.88	0.81	0.85	0.75	0.87	0.85	0.86	0.54	0.53	0.83	0.85	0.56	0.62	0.11	0.84	0.83	0.89	0.55	0.87	0.49	0.9	-0.19	0.79	0.53	0.66	0.58	0.89	0.8	0.87	0.75	0.49	0.64	0.88	0.11	0.81	0.58	0.85	0.77	0.14	0.36	0.77	0.81	0.73	0.51	0.51	-0.43	0.52	0.81	0.87	0.45	0.4	0.7	0.63	0.53	0.85	0.49	0.84	0.9	0.28	0.62	0.91	0.55	0.81	0.45	0.76	0.86	0.3	0.54	0.35	0.44	0.77	0.88	0.09	0.8	0.37	0.76	0.91	0.88	0.83	0.39	0.75	0.83	0.85	0.42	0.88	-0.25	0.82	0.84	0.88	0.77	-0.03	0.7	0.86	0.49	0.74	0.8	0.86	0.78	0.85	0.14	0.41	0.42	0.67	0.71	0.72	0.49	0.88	0.81	0.82	0.04	0.74	0.76	0.81	0.38	-0.1	0.49	-0.07	0.3	0.73	0.37	0.8	0.86	0.7	0.56	0.49	0.76	0.54	0.81	0.74	-0.04	0.05	0.6	0.86	0.78	-0.11	0.39	0.76	0.64	-0.13	0.78	0.78	0.68	-0.03	0.72	-0.12	0.84	0.77	0.81	0.73	0.83	0.86	0.82	0.75	0.1	0.61	0.03	0.81	0.72	0.39	0.77	0.76	0.7	0.63	0.43	0.88	0.62	0.76	0.86	0.56	0.51	1	0.36	0.59	0.61	0.46	0.62	0.73	0.32	0.58	0.64	0.85	0.51	0.85	0.39	0.88	0.56	0.89	0.62	0.55	0.63	0.8	0.25	0.7	0.57	0.34	0.69
5437-63	0.36	0.35	0.3	0.35	0.41	0.32	0.42	0.42	0.28	0.35	0.29	0.37	0.29	0.34	0.34	0.37	0.33	0.33	0.25	0.31	0.38	0.25	0.41	0.24	0.39	0.25	0.31	0.37	0.22	0.36	0.22	0.35	0.39	0.34	0.29	0.28	0.27	0.28	0.33	0.34	0.43	0.5	0.27	0.51	0.38	0.22	0.27	0.25	0.24	0.38	0.24	0.28	0.22	0.49	0.25	0.38	0.39	0.27	0.49	-0.23	0.29	0.44	0.3	-0.32	0.34	0.25	0.36	0.28	0.53	0.37	0.3	0.28	0.37	0.3	0.4	0.29	0.43	-0.37	0.36	-0.24	0.26	0.24	0.35	-0.02	0.26	0.46	0.36	0	0.37	0.28	0.31	-0.21	0.28	-0.36	0.19	0.23	-0.28	0.15	0.24	0.31	-0.39	0.3	0.33	-0.25	-0.44	-0.33	0.4	0.24	0.37	-0.42	0.28	0.41	0.3	-0.36	0.38	0.4	0.3	0.28	0.35	0.2	0.29	0.3	-0.17	0.35	0.23	0.38	0.34	-0.44	-0.25	0.29	0.3	0.3	0.12	0.19	-0.39	-0.12	-0.09	0.34	-0.29	0.29	0.15	-0.21	-0.12	-0.4	0.45	0.29	0.33	0.57	-0.29	-0.47	-0.2	0.43	0.24	0.19	-0.03	-0.37	-0.16	0.34	0.4	0.4	0.24	0.24	0.35	-0.05	-0.41	0.32	0.56	0.22	0.1	0.3	0.3	-0.05	0.19	0.32	0.19	-0.4	0.29	0.22	0.28	0.4	0.29	0.25	0.37	0.27	0.26	0.33	0.11	0.1	0.34	0.25	0.27	-0.4	0.01	0.39	0.28	0.31	0.33	0.25	-0.03	0.27	0.28	0.47	0.35	-0.36	0.41	-0.18	0.03	-0.21	0.23	0.25	0.51	0.5	0.32	0	-0.39	0.45	0.29	0.16	0.06	0.17	0.25	0.12	0.35	0.27	0.25	0.25	0.29	0.06	0.5	0.29	0.36	0	0.23	0.25	0.03	0.32	0.11	0.06	0.22	0.17	-0.04	0.29	0.29	0.38	0.41	0.13	0.55	0.21	0.08	0.06	0.34	-0.25	-0.28	-0.41	0.15	0.5	0.33	0.48	0.29	-0.01	0.27	-0.14	-0.21	0	-0.14	0.38	0.41	0.41	-0.17	0.54	0.55	0.32	-0.09	-0.01	-0.46	-0.13	0.17	0.34	-0.26	0.01	0.38	0.29	0.28	0.35	0.58	-0.02	0.33	0.49	0.27	0.37	0.34	0.14	0.07	0.16	0.12	0.08	0.34	0.3	0.31	0.34	-0.11	0.54	0.48	0.06	-0.08	0.31	-0.15	0.34	0.26	0.11	0.27	0.33	0.6	0.31	0.1	-0.07	0.33	0.02	0.06	0.37	0.34	-0.01	0.24	0.01	-0.05	0.2	0.15	0.28	0.07	-0.34	0.22	0	-0.24	0.12	-0.34	0.11	-0.14	0.33	0.06	0.36	0.18	0.13	-0.38	0.37	0.3	0.32	0.27	0.15	0.1	0.06	0.37	-0.01	-0.08	-0.07	0.26	0.32	0.27	0.18	0.21	0.16	0.25	0.45	-0.16	0.24	0.04	0.22	0.19	0.22	0.21	0.2	0.35	0.22	0.5	0.24	-0.11	-0.06	0.44	0.28	0.6	-0.07	-0.07	0.25	0.24	0.18	0.3	0.14	-0.16	-0.23	-0.43	0.33	0.44	0.15	-0.17	0.31	0.02	0.24	0.19	0.22	0.21	-0.03	0.1	-0.08	-0.3	0.1	0.17	0.02	0.43	-0.41	-0.35	0.28	0.14	0.34	0.26	0.26	0.44	0.22	0.26	0.27	0.36	0.32	0.02	0.21	-0.17	0.27	0.51	0.37	0.28	0.19	0.3	0.31	0.3	0.44	0.27	0.3	0.29	0.36	0.4	0.04	0.24	0.25	0.26	0.27	0.37	0.05	0.29	0.1	-0.11	0.23	0.16	0.35	0.32	0.6	0.36	0.41	0.19	0.12	0.16	0.23	0.13	-0.11	0.6	0.36	0.39	0.26	0.31	0.28	0.1	-0.31	-0.03	0.19	0.21	0.56	0.26	0.06	0.27	0.34	0.3	0.29	-0.05	-0.07	0.29	0.27	0.2	0.31	0.06	0.3	0.26	-0.09	0.29	-0.19	0.54	0.43	0.3	0.25	0.31	0.35	0.41	0.06	0.34	0.04	0.17	0.26	0.25	0.15	0.33	0.22	0.18	0.33	0.45	0.26	0.44	0.24	0.17	0.02	0.24	0.27	0.35	0.21	0.41	0.28	-0.4	0.23	-0.11	0.41	0.05	0.53	0.36	0.12	0.41	0.27	0.32	0.21	0.28	0.3	0.27	0.15	0.38	0.44	0.44	0.5	0.36	0.38	0.34	0.36	0.27	0.24	0.17	0.33	0.3	0.2	0.2	0.53	0.53	0.12	0.19	0.29	0.42	0.23	0.2	0.36	0.28	0.15	0.18	0.28	0.24	0.05	0.25	0.19	0.06	0.31	0.16	0.29	0.26	0.35	0.35	0.42	0.17	0.46	0.39	0.23	0.31	0.11	0.24	0.3	0.29	0.53	0.49	0.32	0.26	0.34	0.34	0.21	0.28	0.25	0.2	0.32	0.28	0.62	0.47	0.29	0.53	0.34	0.46	0.26	0.24	0.27	-0.11	0.16	0.58	0.11	0.16	0.37	0.28	0.38	0.3	-0.05	0.27	0.42	0.31	0.11	0.36	0.5	0.16	0.38	0.43	0	0.27	0.3	0.39	0.28	0.16	0.4	0.3	0.3	0.29	0.01	0.09	0.07	0.27	0.54	0.23	0.08	0.48	0.2	0.44	0.23	0.23	0.53	0.27	0.35	0.24	0.31	0.22	0.3	0.39	0.35	0.29	0.31	0.25	0.18	0.15	0.29	0.09	0.28	-0.01	0.24	0.33	0.26	0.31	0.25	0.25	0.21	0.33	0.47	0.14	0.29	0.48	0.46	0.35	0.02	0.48	0.36	0.33	0.26	0.14	0.23	0.3	0.35	0.15	0.16	0.26	0.28	0.25	0.31	0.31	0.34	0.2	0.3	0.35	0.37	0.14	0.61	0.49	0.34	0.42	0.4	0.23	0.28	0.38	0.38	0.38	0.44	0.27	0.34	0.37	0.52	0.43	0.35	0.17	0.54	0.37	0.29	0.24	0.28	0.37	0.08	0.26	0.13	0.37	0.45	0.34	-0.04	0.44	0.44	0.22	0.34	0.29	0.27	0.08	0.24	0.4	0.26	0.13	0.3	0.4	0.49	0.22	0.23	0.3	0.43	0.11	0.28	0.35	0.08	0.33	0.23	0.44	0.41	0.5	0.3	0.26	0.31	0.4	0.26	0.02	0.4	0.44	0.37	0.26	0.58	0.18	0.2	0.36	0.28	0.51	0.32	0.35	0.31	0.54	0.48	0.31	0.28	0.39	0.44	-0.27	0.11	0.24	0.36	0.2	0.32	0.31	0.36	0.46	0.26	0.25	0.29	0.14	0.28	0.25	-0.18	0.3	0.36	0.38	0.05	0.23	0.45	0.42	0.25	0.36	0.48	0.45	0.14	0.37	0.43	0.31	0.31	0.39	0.19	0.3	0.41	0.25	0.41	0.44	0.52	0.46	0.5	0.38	0.2	0.29	0.51	0.31	0.25	0.35	0.16	0.03	0.23	0.34	0.21	0.31	0.36	0.28	0.53	0.39	0.56	0.41	0.41	0.52	0.51	0.35	0.04	0.67	0.39	0.45	0.38	-0.28	0.34	0.34	0.3	0.28	0.11	0.12	0.43	0.27	0.33	0.31	0.39	0.28	0.33	0.3	0.3	0.31	0.29	0.33	0.35	0.33	0.27	0.33	0.35	0.28	0.29	0.22	0.37	0.38	0.31	0.35	0.28	0.33	0.32	0.3	0.28	-0.07	0.31	0.27	0.44	0.41	0.31	0.26	0.33	0.36	0.32	0.02	0.59	0.34	0.3	0.26	0.29	0.29	0.28	0.3	0.33	0.37	0.27	0.2	0.32	0.61	0.32	0.37	0.37	0.22	0.27	0.24	0.33	0.25	0.29	0.34	0.21	0.3	0.29	0.34	0.25	0.29	0.31	0.29	0.24	0.28	0.28	0.26	0.29	-0.03	0.29	0.26	0.27	0.32	0.34	0.27	0.26	0.63	0.27	0.29	0.29	0.18	0.35	0.2	0.39	0.28	0.23	0.26	0.27	0.24	0.13	0.52	0.28	0.28	0.32	0.3	0.3	0.28	0.31	0.24	0.31	0.31	0.33	0.34	0.23	0.32	0.29	-0.07	0.42	0.27	0.29	0.29	0.3	0.32	0.29	0.32	0.27	0.28	0.26	0.32	0.26	0.29	0.25	0.26	0.26	0.37	0.23	0.35	0.27	0.32	0.3	0.2	0.3	0.31	-0.01	0.27	0.31	0.39	0.22	0.33	0.29	0.34	0.31	0.31	0.29	0.27	0.28	0.33	0.29	0.26	0.28	0.22	0.24	0.26	0.33	0.23	0.26	0.32	0.28	0.3	0.31	0.28	0.32	0.31	0.26	0.32	0.12	0.28	0.34	0.29	0.29	0.35	0.32	0.27	0.32	0.36	0.33	0.26	0.27	0.35	0.29	0.22	0.28	0.3	0.25	0.51	0.28	0.25	0.27	0.32	0.33	0.33	0.31	0.28	0.26	0.24	0.27	0.33	0.42	0.3	0.38	0.3	0.31	0.28	0.37	0.26	0.18	0.23	0.32	0.32	0.29	0.16	0.26	0.27	0.34	0.14	0.17	0.27	0.31	0.24	0.31	0.3	0.43	0.25	0.24	0.29	0.29	0.26	0.26	0.24	0.25	0.27	0.31	0.31	0.3	0.22	0.28	0	0.32	0.22	0.31	0.03	0.24	0.26	0.29	0.29	0.28	0.25	0.35	0.31	0.29	0.26	0	0.25	0.22	0.3	0.3	0.31	0.31	0.22	0.3	0.31	0.3	-0.38	0.25	0.25	0.26	0.33	0.3	0.25	0.28	0.41	0.3	-0.18	0.34	0.29	0.26	0.24	0.23	0.26	0.34	0.29	0.3	0.3	0.22	0.29	0.24	0.27	0.28	0.27	-0.15	0.32	0.34	0.28	0.25	0.25	0.28	0.28	0.28	0.34	0.29	0.28	0.3	0.36	0.3	0.29	0.28	0.32	0.29	0.19	0.34	0.29	0.3	0.29	0.44	0.28	0.28	0.38	0.31	0.31	0.19	0.27	0.26	0.29	0.25	0.27	0.34	0.24	0.22	0.25	0.28	0.25	0.27	0.29	0.28	-0.21	0.34	-0.13	0.22	0.33	0.29	0.27	0.28	0.34	0.25	0.32	0.29	0.44	0.29	0.24	0.2	-0.4	0.21	-0.05	0.02	0.31	0.18	0.3	0.27	0.29	0.39	0.29	0.28	0.25	0.31	0.33	0.37	0.28	0.3	0.26	0.33	0.32	0.21	0.34	0.28	0.29	0.33	0.33	0.25	0.27	0.21	0.32	0.3	0.29	0.27	0.33	0.33	0.43	0.35	0.33	0.32	0.29	0.28	0.34	0.28	0.17	0.35	0.08	0.29	0.33	0.28	0.19	0.24	0.33	0.27	-0.01	0.25	0.25	0.17	0.32	0.32	0.25	0.28	0.29	0.18	0.28	0.23	0.18	0.3	0.25	0.27	0.28	0.23	0.4	0.3	0.51	0.18	0.33	0.26	-0.44	0.31	0.26	0.26	0.25	0.25	0.24	0.25	0.3	0.26	0.27	0.3	0.28	0.23	0.38	0.28	0.29	0.23	0.27	0.29	0.25	0.48	0.33	0.31	0.23	0.26	0.31	0.18	0.24	0.23	0.24	0.32	0.29	0.29	0.3	0.21	0.23	0.23	0.32	0.32	-0.07	0.35	0.3	0.24	0.28	0.18	0.36	0.26	0.44	0.28	0.27	0.32	0.2	0.3	0.02	0.23	0.4	0.3	0.18	0.23	0.13	0.3	0.32	0.32	0.04	0.24	0.26	0.29	0.21	0.25	0.23	0.19	0.45	0.27	0.42	0.28	0.25	0.27	0.42	0.47	0.24	0.26	0.3	0.23	-0.03	0.15	0.3	0.29	0.28	-0.02	0.34	0.25	0.25	-0.1	0.26	0.24	0.38	-0.04	0.18	0.21	0.27	0.26	0.26	0.23	0.22	0.27	0.25	0.24	0.25	0.07	0.37	0.25	0.63	0.09	0.52	0.63	0.63	0.45	0.75	0.32	0.46	0.43	0.28	0.45	0.66	0.36	1	0.31	0.56	0.42	0.52	0.54	0.51	0.45	0.41	0.26	0.42	0.33	0.6	0.29	0.64	0.3	0.53	0.56	0.47	0.28	0.36	0.64	0.65	0.55	0.49
11116-16	0.77	0.78	0.73	0.78	0.76	0.76	0.78	0.8	0.71	0.77	0.74	0.74	0.79	0.79	0.74	0.78	0.77	0.75	0.7	0.77	0.74	0.71	0.77	0.69	0.78	0.7	0.74	0.78	0.68	0.77	0.68	0.75	0.76	0.75	0.75	0.72	0.71	0.68	0.71	0.8	0.71	0.67	0.73	0.67	0.77	0.69	0.73	0.57	0.74	0.74	0.68	0.74	0.7	0.75	0.73	0.74	0.73	0.7	0.75	-0.37	0.67	0.78	0.73	-0.43	0.65	0.65	0.75	0.72	0.73	0.78	0.74	0.66	0.76	0.79	0.75	0.71	0.63	-0.15	0.74	-0.47	0.65	0.67	0.74	-0.23	0.61	0.7	0.65	-0.18	0.74	0.72	0.73	-0.34	0.76	-0.24	0.65	0.7	-0.59	0.64	0.57	0.48	-0.46	0.71	0.74	-0.37	-0.35	-0.13	0.7	0.68	0.71	-0.58	0.68	0.65	0.68	-0.37	0.69	0.74	0.73	0.72	0.77	0.63	0.73	0.79	-0.3	0.8	0.66	0.76	0.74	-0.61	-0.26	0.74	0.64	0.73	-0.22	0.62	-0.34	-0.4	-0.21	0.71	-0.09	0.73	0.02	-0.32	-0.35	-0.39	0.72	0.68	0.41	0.65	-0.28	-0.56	-0.27	0.78	0.75	0.69	0.14	-0.31	-0.02	0.67	0.75	0.4	0.66	0.6	0.76	-0.36	-0.56	0.71	0.66	0.62	0.07	0.74	0.71	-0.12	0.69	0.55	0.6	-0.47	0.75	0.69	0.64	0.72	0.65	0.71	0.71	0.66	0.69	0.71	0.26	0	0.74	0.66	0.71	-0.47	-0.07	0.78	0.61	0.68	0.72	0.71	-0.38	0.66	0.48	0.63	0.67	-0.45	0.63	-0.16	0.05	-0.13	0.71	0.63	0.7	0.62	0.68	-0.05	-0.55	0.66	0.71	-0.06	0.01	0.58	0.75	0.13	0.64	0.63	0.56	0.64	0.75	-0.12	0.69	0.59	0.69	-0.15	0.71	0.71	0.01	0.74	0.15	0.01	0.72	0.38	-0.23	0.74	0.7	0.73	0.54	-0.12	0.68	0.44	-0.31	0.12	0.71	-0.34	-0.52	-0.44	-0.04	0.66	0.75	0.66	0.75	0.09	0.72	-0.22	-0.34	-0.26	-0.03	0.71	0.67	0.61	0.16	0.62	0.68	0.63	0.01	-0.1	-0.49	-0.37	0.1	0.65	-0.03	-0.04	0.62	0.69	0.71	0.79	0.62	-0.07	0.76	0.65	0.58	0.62	0.71	0.54	-0.26	0.64	0.41	0.04	0.67	0.63	0.69	0.68	-0.04	0.65	0.58	-0.27	-0.19	0.62	-0.12	0.64	0.58	-0.04	0.65	0.72	0.67	0.63	-0.2	-0.2	0.74	0.01	0.3	0.74	0.6	-0.16	0.5	-0.32	-0.01	-0.14	0.11	0.79	-0.26	-0.38	0.74	0.18	-0.27	-0.32	-0.5	0.33	-0.53	0.71	0.06	0.41	0.06	-0.13	-0.49	0.73	0.66	0.62	0.53	0.14	0.05	-0.09	0.75	-0.43	-0.17	-0.09	0.73	0.17	-0.07	0.68	0.58	0	0.64	0.42	-0.54	0.58	-0.19	0.58	0.64	0.14	0.57	-0.15	0.69	0.03	0.51	0.58	0.12	-0.22	0.74	0.66	0.61	-0.14	-0.11	0.67	0.65	0.48	0.63	-0.09	-0.22	-0.39	-0.48	0.76	0.75	0.16	-0.17	0.57	0.14	0.67	0.27	-0.04	-0.1	-0.12	0.54	0.23	-0.46	0.26	0.05	-0.08	0.57	-0.54	-0.46	0.7	-0.07	0.69	0.66	0.67	0.68	0.66	0.59	0.57	0.68	0.3	-0.07	-0.04	-0.24	0.45	0.58	0.65	0.57	0.65	0.06	0.84	0.51	0.62	0.6	0.47	0.65	0.72	0.68	0.2	0.09	0.7	0.41	0.72	0.72	-0.1	0.63	0.17	-0.25	0.71	0.32	0.74	0.64	0.47	0.66	0.72	0.19	0.03	-0.03	0.46	0.03	-0.03	0.59	0.55	0.69	-0.1	0.53	0.53	0.42	-0.44	-0.3	0.05	0.26	0.69	0.41	0.17	0.68	0.26	0.7	-0.15	0.1	-0.14	0.37	0.03	0.52	-0.04	0.2	0.7	0.18	-0.03	-0.06	0.03	0.66	0.64	0.46	-0.07	0.54	0.62	0.6	0.38	0.53	-0.2	-0.15	0.69	0.72	0.2	0.74	-0.05	0.63	0.73	0.47	0.68	0.68	0.16	-0.12	0.36	0.3	0.59	0.35	0.57	0.61	0.69	-0.52	0.56	-0.19	0.64	-0.47	0.6	0.14	0.39	0.46	0.47	0.7	0.57	0.72	0.6	0.78	0.21	0.42	0.28	0.53	0.61	0.69	0.09	0.3	0.7	0.69	0.71	0.04	0.63	0.69	0.62	0.7	0.62	0.56	-0.16	-0.08	0.69	0.52	0.36	0.23	0.61	0.71	-0.15	0.47	0.63	0.08	-0.01	0.4	0.13	0.59	0.54	0.06	0.43	0.63	0.69	0.75	0.66	0.69	0.6	0.67	0.45	0.12	0.67	0.59	0.59	0.24	0.64	0.59	0.69	0.2	0.14	0.5	0.32	0.58	0.3	0.11	0.59	0.62	0.57	0.63	0.76	0.65	0.56	0.75	0.61	0.69	0.68	-0.17	0.09	0.73	0.31	0.14	0.13	0.72	0.11	0.57	-0.07	0.71	0.51	0.35	0.29	0.47	0.51	0.46	0.24	0.48	-0.04	0.55	0.74	0.15	0.66	0.31	0.62	0.56	0.35	0.7	0.23	-0.46	0.11	0.66	0.45	0.31	0.2	0.6	0.41	0.53	0.01	0.18	0.62	-0.02	0.55	0.29	0.71	0.15	0.67	0.57	0.7	-0.09	0.01	0.7	0.34	-0.17	0.65	0.16	0.06	0.04	0.3	0.66	0.73	0	0.64	0.59	0.23	0.57	0.54	0.27	0.6	0.47	0.67	0.49	-0.02	0.8	0.28	0.11	0.44	0.62	0.26	0.38	0.58	0.23	0.23	0.59	0.63	0.34	-0.09	0.7	0.46	0.48	0.39	0.47	0.66	0.22	0.49	0.58	0.78	0.71	0.57	0.27	0.71	0.44	0.18	0.44	0.5	0.44	0.67	0.52	0.59	0.72	0.62	0.53	0.6	0.37	0.63	0.34	0.52	-0.02	0.17	0.53	0.17	0.11	0.52	0.47	-0.29	0.65	0.56	0.18	0.18	0.57	0.02	0.65	0.35	0.33	0.65	0.57	0.69	0.6	0.1	0.53	0.12	0.62	0.54	0.18	0.65	0.7	-0.14	0.25	0.72	0.62	0.21	0.6	0.67	0.55	0.44	0.14	0.52	0.03	0.12	-0.01	0.2	0.07	0.48	0.28	0.72	0.58	0.51	0.45	0.74	0.5	0.61	0.59	0.25	0.55	0.16	0.48	0.3	-0.29	0.06	0.71	-0.17	0.53	0.12	0.51	0.55	0.03	0.34	0.51	0.19	-0.33	0.35	0.64	-0.06	0.21	0.33	0.56	0.05	0.55	0.19	0.44	0.55	0.7	0.54	0.52	-0.21	0.23	0.64	0.57	0.7	0.59	0.26	0.54	0.29	0.5	0.07	0.07	0.54	0.51	0.35	0.39	0.69	0.56	0.53	0.44	0.67	0.24	-0.09	0.3	0.12	0.66	0.6	0.57	0.42	0.45	0.58	0.69	0.41	0.66	0.63	0.53	0.6	0.59	0.62	0.58	0.68	0.72	0.64	-0.21	0.53	0.55	0.57	0.8	0.47	0.61	0.51	0.59	0.66	0.56	0.62	0.42	0.64	0.54	0.68	0.57	0.57	0.68	0.68	0.57	0.65	0.63	0.67	0.49	0.57	0.79	0.53	0.71	0.61	0.61	0.59	0.61	0.68	0.63	0.57	0.08	0.58	0.83	0.61	0.69	0.61	0.58	0.64	0.66	0.64	0.36	0.16	0.66	0.63	0.52	0.59	0.56	0.58	0.61	0.59	0.7	0.54	0.74	0.59	0.54	0.65	0.65	0.65	0.48	0.58	0.63	0.68	0.54	0.62	0.59	0.62	0.68	0.62	0.7	0.7	0.58	0.61	0.6	0.59	0.77	0.64	0.56	0.61	0.18	0.63	0.64	0.65	0.71	0.68	0.55	0.54	0.49	0.55	0.6	0.59	0.76	0.62	0.63	0.63	0.56	0.46	0.57	0.64	0.64	0.44	0.25	0.65	0.63	0.6	0.57	0.61	0.52	0.67	0.56	0.61	0.61	0.59	0.63	0.75	0.58	0.63	-0.12	0.5	0.59	0.59	0.6	0.6	0.65	0.63	0.7	0.53	0.6	0.6	0.63	0.56	0.75	0.61	0.64	0.55	0.64	0.68	0.64	0.63	0.63	0.62	0.74	0.6	0.66	0.16	0.77	0.66	0.66	0.75	0.59	0.66	0.58	0.65	0.7	0.69	0.63	0.52	0.6	0.76	0.63	0.76	0.52	0.62	0.61	0.68	0.54	0.54	0.68	0.67	0.68	0.8	0.63	0.61	0.66	0.53	0.62	0.59	0.65	0.53	0.63	0.65	0.57	0.67	0.53	0.6	0.63	0.59	0.63	0.64	0.63	0.63	0.77	0.58	0.63	0.58	0.64	0.63	0.6	0.62	0.64	0.75	0.43	0.63	0.6	0.64	0.51	0.74	0.59	0.72	0.67	0.48	0.68	0.67	0.56	0.74	0.5	0.67	0.54	0.64	0.66	0.65	0.35	0.63	0.69	0.72	0.47	0.66	0.55	0.68	0.75	0.66	0.65	0.63	0.56	0.52	0.58	0.64	0.61	0.61	0.51	0.64	0.62	0.63	0.63	0.68	0.66	0.56	-0.06	0.62	0.55	0.69	0.4	0.6	0.64	0.6	0.68	0.67	0.59	0.77	0.65	0.66	0.67	0.17	0.65	0.59	0.71	0.6	0.68	0.76	0.54	0.64	0.6	0.73	-0.24	0.63	0.56	0.66	0.61	0.6	0.59	0.69	0.74	0.76	-0.18	0.62	0.62	0.67	0.6	0.6	0.63	0.79	0.68	0.6	0.67	0.73	0.68	0.56	0.6	0.62	0.63	-0.14	0.63	0.66	0.64	0.64	0.61	0.61	0.66	0.58	0.66	0.63	0.63	0.67	0.74	0.69	0.61	0.59	0.77	0.67	0.53	0.7	0.64	0.53	0.66	0.57	0.66	0.68	0.65	0.66	0.66	0.73	0.6	0.56	0.66	0.72	0.64	0.79	0.6	0.55	0.54	0.66	0.72	0.6	0.69	0.63	0.01	0.83	0.19	0.59	0.74	0.63	0.65	0.71	0.77	0.64	0.69	0.71	0.29	0.63	0.59	0.7	-0.54	0.23	0.04	0.55	0.76	0.48	0.68	0.6	0.66	0.74	0.64	0.7	0.76	0.69	0.75	0.69	0.71	0.69	0.63	0.63	0.72	0.63	0.7	0.7	0.68	0.64	0.69	0.64	0.62	0.57	0.8	0.64	0.65	0.66	0.7	0.74	0.68	0.72	0.65	0.62	0.73	0.69	0.69	0.63	0.69	0.78	0.42	0.69	0.64	0.6	0.71	0.62	0.75	0.59	0.03	0.67	0.72	0.47	0.77	0.63	0.68	0.68	0.68	0.64	0.75	0.64	0.24	0.68	0.75	0.65	0.67	0.39	0.58	0.69	0.54	0.44	0.74	0.71	-0.29	0.73	0.67	0.69	0.67	0.66	0.57	0.6	0.72	0.63	0.7	0.75	0.63	0.54	0.75	0.59	0.75	0.63	0.73	0.56	0.58	0.51	0.76	0.6	0.58	0.66	0.7	0.41	0.48	0.5	0.67	0.68	0.64	0.68	0.66	0.64	0.6	0.59	0.5	0.67	-0.09	0.63	0.71	0.63	0.64	0.28	0.62	0.63	0.68	0.63	0.62	0.63	0.54	0.66	0.19	0.6	0.7	0.74	0.63	0.56	0.4	0.66	0.67	0.72	0.07	0.57	0.67	0.74	0.55	0.09	0.67	0.06	0.52	0.68	0.34	0.74	0.63	0.66	0.55	0.76	0.68	0.75	0.73	0.53	0	0.34	0.8	0.73	0.65	0.1	0.59	0.6	0.63	0.11	0.68	0.66	0.86	0.1	0.56	0.02	0.59	0.66	0.64	0.68	0.63	0.72	0.65	0.62	0.3	0.44	0.16	0.72	0.49	0.72	0.61	0.55	0.55	0.55	0.32	0.68	0.52	0.55	0.63	0.48	0.44	0.59	0.31	1	0.55	0.24	0.54	0.69	0.23	0.61	0.52	0.54	0.41	0.64	0.41	0.66	0.62	0.66	0.57	0.51	0.61	0.58	0.35	0.59	0.63	0.34	0.73
4534-10	0.52	0.49	0.45	0.5	0.55	0.47	0.53	0.56	0.41	0.49	0.44	0.52	0.46	0.52	0.46	0.52	0.46	0.48	0.38	0.47	0.53	0.41	0.55	0.37	0.53	0.37	0.45	0.51	0.36	0.51	0.35	0.48	0.52	0.49	0.44	0.43	0.41	0.41	0.46	0.49	0.59	0.58	0.42	0.58	0.53	0.34	0.41	0.33	0.4	0.55	0.35	0.44	0.33	0.61	0.4	0.53	0.5	0.39	0.63	-0.26	0.4	0.6	0.44	-0.35	0.43	0.38	0.51	0.43	0.66	0.52	0.44	0.39	0.49	0.47	0.55	0.44	0.55	-0.2	0.49	-0.32	0.39	0.36	0.52	-0.02	0.4	0.56	0.45	0.07	0.48	0.42	0.43	-0.2	0.45	-0.22	0.3	0.38	-0.43	0.35	0.33	0.38	-0.47	0.45	0.51	-0.25	-0.39	-0.4	0.57	0.43	0.62	-0.49	0.42	0.53	0.52	-0.41	0.62	0.51	0.45	0.46	0.53	0.31	0.46	0.48	-0.15	0.55	0.39	0.5	0.46	-0.59	-0.21	0.45	0.56	0.42	0.09	0.31	-0.34	-0.16	-0.1	0.45	-0.26	0.46	0.27	-0.2	-0.14	-0.45	0.65	0.47	0.45	0.68	-0.16	-0.56	-0.1	0.6	0.51	0.36	0.14	-0.27	-0.12	0.48	0.57	0.5	0.51	0.44	0.5	-0.08	-0.59	0.44	0.65	0.47	0.12	0.57	0.57	-0.03	0.32	0.56	0.41	-0.5	0.56	0.39	0.44	0.55	0.51	0.38	0.59	0.42	0.44	0.6	0.2	0.13	0.52	0.36	0.41	-0.54	0.05	0.57	0.52	0.58	0.58	0.38	-0.05	0.54	0.41	0.65	0.5	-0.44	0.61	-0.06	0.12	-0.13	0.44	0.49	0.63	0.62	0.53	0.06	-0.53	0.54	0.56	0.13	0.14	0.34	0.47	0.21	0.52	0.44	0.32	0.45	0.54	0.03	0.64	0.42	0.6	0.05	0.49	0.42	0.09	0.58	0.23	0.19	0.36	0.26	0.04	0.45	0.48	0.6	0.6	0.22	0.66	0.42	0.03	0.18	0.53	-0.29	-0.42	-0.51	0.27	0.66	0.51	0.6	0.56	0.11	0.52	-0.1	-0.25	-0.02	0	0.51	0.63	0.61	0.03	0.65	0.66	0.49	0.08	0	-0.49	-0.18	0.22	0.56	-0.3	0.05	0.58	0.53	0.48	0.53	0.73	0.03	0.56	0.62	0.46	0.55	0.5	0.3	-0.01	0.3	0.22	0.15	0.54	0.44	0.52	0.49	0.06	0.66	0.65	-0.03	-0.04	0.47	-0.11	0.6	0.43	0.17	0.52	0.52	0.69	0.48	0.04	-0.03	0.5	0.09	0.17	0.56	0.54	-0.02	0.38	-0.02	0.15	-0.01	0.3	0.52	0.03	-0.34	0.4	0.13	-0.22	0	-0.54	0.38	-0.23	0.53	0.17	0.5	0.2	0.24	-0.5	0.54	0.5	0.5	0.47	0.19	0.16	0.08	0.52	-0.16	0	-0.06	0.45	0.48	0.2	0.37	0.34	0.19	0.36	0.5	-0.26	0.39	-0.01	0.34	0.44	0.32	0.39	0.2	0.5	0.29	0.61	0.34	0.01	-0.04	0.62	0.5	0.69	0.01	0	0.43	0.53	0.29	0.5	0.17	-0.17	-0.29	-0.56	0.52	0.68	0.34	-0.22	0.55	0.25	0.42	0.28	0.26	0.23	0.01	0.34	0.11	-0.45	0.23	0.27	0.07	0.57	-0.52	-0.49	0.48	0.13	0.52	0.46	0.45	0.59	0.35	0.53	0.43	0.56	0.3	0.01	0.25	-0.08	0.43	0.65	0.57	0.46	0.4	0.33	0.49	0.44	0.56	0.44	0.44	0.47	0.63	0.63	0.13	0.31	0.44	0.37	0.4	0.5	0.1	0.47	0.33	-0.12	0.42	0.37	0.53	0.45	0.61	0.57	0.61	0.25	0.19	0.22	0.39	0.14	0	0.76	0.63	0.55	0.26	0.44	0.47	0.32	-0.3	-0.15	0.22	0.4	0.71	0.36	0.21	0.44	0.44	0.51	0.18	0.05	-0.03	0.36	0.24	0.44	0.34	0.25	0.42	0.3	-0.05	0.32	-0.16	0.68	0.63	0.38	0.23	0.5	0.45	0.57	0.3	0.49	0.04	0.07	0.46	0.41	0.31	0.55	0.27	0.35	0.5	0.56	0.45	0.66	0.23	0.19	0.12	0.26	0.5	0.49	0.33	0.57	0.51	-0.52	0.34	-0.05	0.62	-0.12	0.63	0.42	0.25	0.53	0.51	0.51	0.46	0.5	0.43	0.45	0.16	0.48	0.47	0.56	0.61	0.58	0.44	0.47	0.61	0.5	0.41	0.3	0.4	0.52	0.35	0.39	0.65	0.63	-0.01	0.16	0.44	0.54	0.36	0.36	0.61	0.43	0.14	0.31	0.48	0.3	0.1	0.36	0.34	0.17	0.55	0.27	0.47	0.39	0.59	0.6	0.58	0.33	0.56	0.55	0.36	0.41	0.27	0.41	0.51	0.38	0.68	0.6	0.44	0.33	0.42	0.53	0.33	0.47	0.36	0.22	0.49	0.46	0.72	0.65	0.48	0.65	0.48	0.61	0.46	0.47	0.49	-0.05	0.21	0.69	0.22	0.24	0.43	0.46	0.46	0.44	0.07	0.42	0.56	0.42	0.18	0.44	0.71	0.4	0.5	0.53	0.04	0.4	0.53	0.49	0.5	0.31	0.6	0.48	0.41	0.54	0.11	-0.15	0.22	0.5	0.57	0.35	0.25	0.67	0.3	0.65	0.28	0.39	0.71	0.33	0.58	0.41	0.51	0.33	0.5	0.63	0.56	0.26	0.27	0.46	0.36	0.04	0.5	0.21	0.26	0.11	0.38	0.51	0.43	0.19	0.42	0.47	0.27	0.49	0.66	0.16	0.49	0.58	0.58	0.53	0.04	0.62	0.56	0.34	0.4	0.33	0.29	0.44	0.43	0.15	0.22	0.43	0.5	0.35	0.32	0.51	0.46	0.42	0.41	0.46	0.53	0.22	0.69	0.65	0.52	0.6	0.63	0.4	0.51	0.61	0.43	0.5	0.55	0.43	0.51	0.6	0.68	0.62	0.47	0.28	0.66	0.52	0.49	0.35	0.45	0.3	0.16	0.41	0.17	0.37	0.56	0.48	-0.09	0.58	0.58	0.32	0.36	0.49	0.23	0.21	0.37	0.56	0.48	0.37	0.57	0.56	0.44	0.36	0.28	0.5	0.63	0.15	0.48	0.58	0.02	0.46	0.45	0.67	0.5	0.63	0.46	0.5	0.45	0.42	0.44	0.11	0.34	0.38	0.38	0.25	0.59	0.26	0.38	0.57	0.44	0.62	0.51	0.45	0.46	0.68	0.55	0.45	0.31	0.46	0.53	-0.29	0.17	0.44	0.18	0.4	0.3	0.49	0.54	0.45	0.37	0.44	0.4	0	0.43	0.47	-0.1	0.35	0.4	0.57	0.06	0.4	0.51	0.52	0.44	0.57	0.64	0.5	0.03	0.49	0.59	0.48	0.49	0.57	0.25	0.49	0.49	0.42	0.5	0.38	0.7	0.57	0.53	0.59	0.36	0.48	0.69	0.46	0.43	0.48	0.16	0.14	0.25	0.59	0.41	0.49	0.48	0.4	0.59	0.6	0.58	0.59	0.59	0.63	0.63	0.54	0.22	0.74	0.58	0.62	0.6	-0.39	0.49	0.5	0.51	0.44	0.19	0.27	0.56	0.46	0.51	0.53	0.58	0.4	0.52	0.5	0.5	0.5	0.48	0.55	0.55	0.5	0.42	0.51	0.53	0.45	0.49	0.44	0.57	0.57	0.52	0.58	0.47	0.52	0.52	0.5	0.48	0.01	0.53	0.46	0.64	0.6	0.51	0.44	0.55	0.56	0.52	0.13	0.48	0.51	0.5	0.42	0.49	0.53	0.48	0.53	0.56	0.59	0.47	0.41	0.57	0.67	0.51	0.6	0.55	0.39	0.47	0.48	0.51	0.44	0.53	0.55	0.35	0.51	0.52	0.52	0.44	0.57	0.49	0.52	0.39	0.51	0.45	0.47	0.49	0.04	0.52	0.44	0.47	0.57	0.5	0.46	0.5	0.75	0.49	0.51	0.49	0.35	0.58	0.37	0.59	0.49	0.4	0.45	0.49	0.39	0.29	0.53	0.49	0.49	0.53	0.53	0.51	0.5	0.51	0.43	0.51	0.53	0.56	0.58	0.37	0.55	0.49	-0.11	0.53	0.5	0.5	0.5	0.5	0.51	0.5	0.54	0.41	0.5	0.48	0.55	0.47	0.48	0.48	0.49	0.46	0.56	0.38	0.56	0.49	0.56	0.56	0.34	0.52	0.48	0.11	0.43	0.51	0.53	0.41	0.57	0.46	0.52	0.54	0.52	0.49	0.45	0.5	0.52	0.43	0.44	0.43	0.4	0.4	0.45	0.53	0.45	0.49	0.55	0.48	0.53	0.51	0.41	0.52	0.55	0.5	0.53	0.31	0.53	0.52	0.5	0.51	0.53	0.57	0.53	0.54	0.57	0.5	0.51	0.47	0.57	0.49	0.39	0.5	0.52	0.44	0.53	0.47	0.4	0.49	0.57	0.52	0.6	0.5	0.48	0.46	0.47	0.42	0.56	0.61	0.52	0.56	0.48	0.55	0.51	0.61	0.46	0.34	0.42	0.54	0.57	0.46	0.24	0.44	0.46	0.48	0.29	0.31	0.43	0.51	0.39	0.53	0.51	0.53	0.49	0.47	0.5	0.51	0.47	0.49	0.42	0.44	0.47	0.53	0.52	0.52	0.46	0.48	0.07	0.54	0.42	0.53	0.13	0.45	0.45	0.5	0.48	0.46	0.46	0.5	0.54	0.52	0.47	0.14	0.45	0.39	0.5	0.5	0.51	0.48	0.44	0.57	0.49	0.53	-0.32	0.49	0.46	0.46	0.5	0.51	0.45	0.5	0.61	0.42	-0.26	0.57	0.52	0.49	0.42	0.43	0.5	0.51	0.45	0.51	0.47	0.37	0.49	0.44	0.46	0.49	0.48	-0.02	0.54	0.57	0.49	0.52	0.45	0.47	0.53	0.45	0.52	0.46	0.54	0.49	0.58	0.5	0.52	0.55	0.49	0.5	0.4	0.6	0.49	0.51	0.49	0.65	0.49	0.5	0.58	0.57	0.51	0.34	0.48	0.48	0.48	0.39	0.49	0.5	0.45	0.38	0.46	0.52	0.37	0.48	0.47	0.52	-0.08	0.52	-0.08	0.44	0.54	0.49	0.54	0.41	0.53	0.45	0.46	0.49	0.46	0.35	0.45	0.35	-0.55	0.29	-0.1	0.21	0.46	0.37	0.56	0.45	0.5	0.53	0.52	0.48	0.4	0.55	0.47	0.59	0.54	0.49	0.47	0.54	0.47	0.39	0.51	0.52	0.49	0.53	0.57	0.49	0.47	0.4	0.48	0.55	0.55	0.5	0.5	0.55	0.59	0.56	0.51	0.53	0.45	0.42	0.56	0.48	0.33	0.52	0.2	0.5	0.48	0.54	0.35	0.47	0.45	0.49	0.03	0.46	0.41	0.34	0.49	0.55	0.45	0.49	0.48	0.27	0.44	0.46	0.29	0.52	0.4	0.5	0.48	0.36	0.48	0.48	0.72	0.33	0.47	0.42	-0.43	0.44	0.46	0.47	0.35	0.39	0.33	0.47	0.43	0.47	0.39	0.52	0.51	0.49	0.5	0.5	0.44	0.42	0.47	0.45	0.5	0.55	0.48	0.45	0.46	0.42	0.57	0.33	0.4	0.4	0.41	0.59	0.53	0.47	0.46	0.38	0.45	0.42	0.38	0.57	-0.07	0.56	0.53	0.49	0.5	0.29	0.61	0.48	0.6	0.45	0.46	0.52	0.41	0.51	0.14	0.34	0.54	0.56	0.36	0.45	0.26	0.52	0.5	0.53	0.1	0.41	0.45	0.52	0.28	0.28	0.42	0.27	0.57	0.42	0.6	0.5	0.49	0.46	0.56	0.59	0.43	0.39	0.48	0.38	0.1	0.36	0.51	0.51	0.47	0.13	0.51	0.44	0.38	-0.1	0.42	0.46	0.6	0.11	0.35	0.27	0.45	0.47	0.45	0.44	0.41	0.52	0.43	0.45	0.37	0.19	0.41	0.47	0.72	0.27	0.69	0.73	0.71	0.7	0.72	0.53	0.56	0.7	0.53	0.62	0.72	0.61	0.56	0.55	1	0.56	0.69	0.66	0.53	0.53	0.52	0.51	0.52	0.53	0.67	0.51	0.58	0.54	0.72	0.73	0.66	0.47	0.52	0.72	0.63	0.62	0.63
15626-223	0.28	0.23	0.24	0.25	0.29	0.22	0.28	0.31	0.2	0.25	0.2	0.28	0.21	0.28	0.24	0.3	0.22	0.25	0.16	0.19	0.28	0.21	0.26	0.16	0.27	0.17	0.23	0.27	0.17	0.27	0.16	0.23	0.25	0.24	0.2	0.2	0.18	0.2	0.25	0.24	0.38	0.33	0.18	0.33	0.28	0.15	0.19	0.16	0.18	0.32	0.16	0.2	0.09	0.34	0.16	0.28	0.28	0.18	0.39	-0.04	0.2	0.34	0.22	-0.17	0.2	0.18	0.29	0.2	0.4	0.25	0.22	0.2	0.25	0.22	0.3	0.22	0.37	-0.19	0.28	-0.15	0.18	0.14	0.26	0.08	0.25	0.32	0.28	0.15	0.22	0.21	0.18	-0.01	0.19	-0.02	0.11	0.16	-0.19	0.15	0.17	0.22	-0.29	0.23	0.29	-0.02	-0.29	-0.38	0.34	0.25	0.48	-0.34	0.14	0.31	0.36	-0.27	0.47	0.26	0.16	0.26	0.26	0.08	0.25	0.22	0.08	0.33	0.16	0.29	0.21	-0.36	-0.23	0.23	0.37	0.16	0.3	0.13	-0.24	-0.02	-0.1	0.23	-0.21	0.23	0.26	-0.01	-0.06	-0.42	0.4	0.28	0.33	0.47	0	-0.36	-0.01	0.35	0.28	0.14	0.11	-0.19	-0.13	0.26	0.36	0.33	0.28	0.28	0.24	0.12	-0.36	0.23	0.42	0.28	0.12	0.37	0.34	0	0.1	0.39	0.18	-0.37	0.34	0.16	0.26	0.33	0.3	0.15	0.36	0.22	0.2	0.39	0.05	0.08	0.29	0.17	0.17	-0.38	0.04	0.3	0.34	0.35	0.36	0.09	0.24	0.32	0.22	0.5	0.27	-0.24	0.38	-0.03	0.12	-0.08	0.17	0.25	0.44	0.39	0.34	0.09	-0.34	0.31	0.35	0.28	0.15	0.11	0.22	0.25	0.34	0.24	0.14	0.25	0.31	-0.04	0.38	0.27	0.4	0.11	0.23	0.19	0.12	0.33	0.17	0.18	0.12	0.11	0.14	0.19	0.26	0.33	0.52	0.42	0.46	0.37	0.19	0.19	0.34	-0.14	-0.25	-0.36	0.43	0.45	0.28	0.41	0.3	0.02	0.28	-0.07	-0.17	0.16	0.02	0.27	0.47	0.46	0.02	0.46	0.39	0.3	0.05	0.07	-0.35	-0.1	0.19	0.33	-0.27	0.11	0.42	0.33	0.26	0.29	0.5	0.03	0.31	0.38	0.27	0.39	0.25	0.16	0.2	0.08	0.07	0.19	0.39	0.28	0.32	0.32	0.15	0.47	0.57	0.15	-0.03	0.31	-0.13	0.39	0.29	0.24	0.34	0.28	0.46	0.3	0.17	0	0.28	0.08	0.1	0.3	0.38	0.12	0.16	0.14	0.12	0.06	0.28	0.28	0.23	-0.23	0.14	0.07	-0.2	0.12	-0.48	0.32	0.07	0.31	0.18	0.41	0.24	0.42	-0.3	0.32	0.32	0.29	0.33	0.23	0.14	0.27	0.31	0	0.12	0.03	0.22	0.51	0.26	0.14	0.14	0.17	0.2	0.41	-0.05	0.19	0.11	0.19	0.28	0.26	0.21	0.29	0.27	0.32	0.43	0.19	-0.01	0.07	0.34	0.29	0.52	0.15	0.04	0.22	0.33	0.16	0.35	0.28	-0.08	-0.08	-0.37	0.3	0.43	0.39	-0.2	0.37	0.25	0.17	0.18	0.36	0.36	0.17	0.18	-0.01	-0.31	0.18	0.3	0.04	0.42	-0.33	-0.28	0.27	0.23	0.29	0.25	0.25	0.41	0.14	0.38	0.24	0.31	0.21	0.01	0.43	0.06	0.26	0.45	0.42	0.31	0.22	0.31	0.21	0.32	0.39	0.26	0.26	0.28	0.39	0.39	0.08	0.36	0.2	0.28	0.16	0.28	0.14	0.28	0.37	0.06	0.17	0.31	0.29	0.28	0.47	0.4	0.36	0.26	0.21	0.27	0.29	0.06	0.05	0.54	0.56	0.3	0.28	0.32	0.34	0.27	-0.04	-0.02	0.21	0.34	0.48	0.28	0.23	0.22	0.38	0.28	0.36	0.03	0.03	0.22	0.12	0.29	0.38	0.24	0.19	0.2	0.08	0.36	-0.19	0.48	0.39	0.2	0.37	0.32	0.27	0.36	0.18	0.37	0.1	0.19	0.23	0.17	0.28	0.32	0.36	0.09	0.25	0.41	0.24	0.39	0.16	0.16	0.02	0.04	0.34	0.36	0.15	0.36	0.33	-0.36	0.19	0.15	0.47	0.1	0.43	0.46	0.14	0.39	0.38	0.31	0.28	0.28	0.33	0.2	-0.06	0.24	0.37	0.35	0.43	0.37	0.36	0.42	0.42	0.26	0.15	0.19	0.24	0.35	0.14	0.13	0.4	0.45	0	0.17	0.23	0.36	0.28	0.3	0.35	0.18	0.17	0.09	0.29	0.23	0.16	0.35	0.35	-0.08	0.39	0.16	0.37	0.15	0.37	0.4	0.31	0.11	0.4	0.35	0.22	0.46	0.05	0.22	0.31	0.3	0.51	0.38	0.27	0.34	0.47	0.37	0.23	0.35	0.23	0.28	0.35	0.28	0.45	0.45	0.18	0.47	0.31	0.36	0.29	0.22	0.26	0.02	0.19	0.38	0.08	0.24	0.42	0.22	0.42	0.26	0.15	0.2	0.38	0.33	0.18	0.24	0.47	0.28	0.44	0.3	0.05	0.19	0.3	0.43	0.3	0.21	0.36	0.33	0.3	0.32	0.01	-0.05	0.11	0.31	0.45	0.26	0.14	0.48	0.22	0.53	0.25	0.4	0.5	0.39	0.46	0.26	0.28	0.22	0.33	0.35	0.38	0.36	0.34	0.21	0.28	-0.03	0.33	0.21	0.38	0.12	0.34	0.32	0.15	0.16	0.21	0.26	0.23	0.32	0.5	-0.05	0.32	0.43	0.34	0.42	0.05	0.37	0.37	0.3	0.26	0.12	0.35	0.3	0.22	-0.08	0.15	0.28	0.26	0.28	0.41	0.28	0.32	0.32	0.23	0.23	0.36	0.15	0.56	0.46	0.27	0.34	0.46	0.36	0.28	0.44	0.36	0.34	0.52	0.36	0.3	0.51	0.57	0.42	0.26	0.11	0.5	0.44	0.29	0.18	0.32	0.24	0.13	0.22	0.16	0.28	0.33	0.33	0.1	0.46	0.4	0.31	0.27	0.34	0.22	-0.09	0.18	0.4	0.26	0.16	0.34	0.37	0.42	0.2	0.33	0.33	0.51	0.1	0.3	0.39	0.21	0.4	0.21	0.6	0.39	0.43	0.25	0.3	0.37	0.38	0.31	0.05	0.38	0.39	0.26	0.24	0.42	0.11	0.15	0.41	0.31	0.41	0.28	0.28	0.21	0.5	0.54	0.28	0.2	0.35	0.35	-0.13	0.19	0.2	0.39	0.28	0.27	0.35	0.41	0.58	0.3	0.31	0.28	0.09	0.34	0.28	0.07	0.37	0.29	0.43	-0.01	0.24	0.49	0.39	0.3	0.36	0.47	0.37	0.02	0.56	0.39	0.29	0.3	0.35	0.21	0.4	0.34	0.28	0.47	0.35	0.55	0.37	0.45	0.4	0.11	0.32	0.53	0.35	0.24	0.37	0.32	0.07	0.33	0.39	0.19	0.22	0.39	0.29	0.43	0.39	0.53	0.39	0.42	0.44	0.48	0.43	-0.03	0.55	0.35	0.41	0.41	-0.33	0.32	0.34	0.36	0.14	-0.02	0.05	0.39	0.31	0.35	0.39	0.38	0.35	0.35	0.36	0.31	0.35	0.32	0.35	0.32	0.36	0.18	0.35	0.33	0.36	0.33	0.2	0.44	0.34	0.36	0.39	0.3	0.36	0.32	0.35	0.32	-0.12	0.37	0.21	0.46	0.38	0.36	0.26	0.34	0.35	0.36	-0.05	0.39	0.33	0.33	0.27	0.31	0.38	0.34	0.35	0.4	0.34	0.33	0.15	0.39	0.48	0.35	0.42	0.4	0.26	0.3	0.33	0.35	0.3	0.35	0.39	0.14	0.32	0.34	0.29	0.18	0.4	0.31	0.35	0.11	0.28	0.28	0.28	0.32	-0.04	0.35	0.24	0.31	0.37	0.36	0.32	0.36	0.61	0.34	0.34	0.31	0.12	0.4	0.15	0.37	0.34	0.26	0.3	0.29	0.19	0.15	0.42	0.31	0.31	0.37	0.38	0.33	0.34	0.32	0.28	0.35	0.37	0.41	0.39	0.1	0.4	0.29	-0.06	0.39	0.34	0.34	0.32	0.34	0.35	0.32	0.34	0.26	0.33	0.31	0.37	0.3	0.22	0.29	0.33	0.29	0.38	0.15	0.35	0.28	0.39	0.4	0.08	0.35	0.19	-0.01	0.2	0.31	0.34	0.18	0.41	0.27	0.36	0.36	0.31	0.28	0.26	0.37	0.33	0.21	0.24	0.21	0.23	0.2	0.28	0.33	0.29	0.36	0.35	0.28	0.31	0.25	0.14	0.37	0.34	0.38	0.37	0.08	0.34	0.38	0.32	0.32	0.35	0.33	0.38	0.38	0.37	0.34	0.34	0.27	0.37	0.31	0.13	0.35	0.34	0.27	0.29	0.27	0.23	0.3	0.37	0.27	0.51	0.27	0.31	0.26	0.35	0.2	0.41	0.41	0.31	0.38	0.29	0.36	0.37	0.38	0.33	0.12	0.28	0.37	0.37	0.25	0.06	0.26	0.27	0.23	0.18	0.02	0.16	0.32	0.16	0.32	0.33	0.32	0.32	0.33	0.32	0.31	0.3	0.29	0.26	0.24	0.28	0.35	0.34	0.3	0.2	0.28	0.07	0.38	0.24	0.31	0.03	0.25	0.25	0.34	0.28	0.24	0.28	0.29	0.36	0.3	0.28	0.04	0.26	0.22	0.3	0.35	0.29	0.27	0.28	0.38	0.32	0.31	-0.2	0.29	0.29	0.24	0.3	0.35	0.25	0.28	0.37	0.16	-0.29	0.39	0.34	0.27	0.21	0.25	0.3	0.22	0.23	0.33	0.28	0.14	0.28	0.29	0.31	0.29	0.29	-0.05	0.37	0.37	0.29	0.31	0.26	0.27	0.32	0.31	0.3	0.27	0.36	0.31	0.34	0.31	0.35	0.4	0.28	0.33	0.23	0.4	0.29	0.34	0.27	0.48	0.29	0.29	0.39	0.37	0.32	0.1	0.31	0.31	0.28	0.18	0.28	0.27	0.29	0.21	0.28	0.3	0.14	0.28	0.26	0.35	-0.16	0.23	-0.19	0.25	0.31	0.29	0.35	0.19	0.29	0.25	0.2	0.29	0.32	0.14	0.27	0.13	-0.34	0.27	-0.13	0.04	0.25	0.21	0.35	0.28	0.34	0.31	0.33	0.25	0.18	0.32	0.24	0.34	0.3	0.28	0.28	0.37	0.2	0.25	0.28	0.29	0.28	0.36	0.38	0.27	0.27	0.23	0.24	0.32	0.34	0.29	0.3	0.32	0.34	0.33	0.31	0.33	0.25	0.2	0.36	0.3	0.12	0.28	0.02	0.28	0.27	0.35	0.11	0.28	0.19	0.32	0.11	0.26	0.18	0.17	0.26	0.37	0.24	0.29	0.24	0.11	0.2	0.28	0.16	0.3	0.18	0.3	0.24	0.24	0.26	0.24	0.5	0.19	0.25	0.2	-0.37	0.24	0.26	0.27	0.07	0.14	0.17	0.32	0.22	0.26	0.19	0.3	0.32	0.38	0.32	0.32	0.23	0.2	0.26	0.34	0.32	0.26	0.26	0.28	0.27	0.19	0.36	0.17	0.27	0.26	0.21	0.39	0.34	0.27	0.29	0.18	0.28	0.26	0.24	0.37	-0.08	0.35	0.3	0.31	0.27	0.17	0.38	0.3	0.34	0.28	0.26	0.33	0.22	0.32	0.04	0.13	0.29	0.37	0.16	0.22	0.14	0.32	0.29	0.28	0.05	0.22	0.21	0.28	0.11	0.25	0.19	0.28	0.37	0.2	0.6	0.25	0.29	0.24	0.37	0.34	0.21	0.15	0.26	0.2	0.14	0.24	0.2	0.27	0.3	0.12	0.27	0.25	0.23	-0.13	0.2	0.23	0.33	0.15	0.16	0.29	0.25	0.23	0.24	0.2	0.2	0.3	0.21	0.22	0.27	0.03	0.31	0.24	0.6	0.01	0.5	0.58	0.52	0.55	0.62	0.34	0.54	0.6	0.34	0.38	0.63	0.46	0.42	0.24	0.56	1	0.59	0.4	0.43	0.33	0.49	0.37	0.57	0.33	0.54	0.3	0.35	0.37	0.67	0.65	0.61	0.33	0.39	0.5	0.39	0.7	0.39
6221-1	0.54	0.51	0.5	0.54	0.58	0.51	0.58	0.58	0.45	0.55	0.48	0.56	0.49	0.57	0.52	0.57	0.53	0.54	0.44	0.5	0.56	0.47	0.58	0.42	0.57	0.43	0.49	0.56	0.4	0.57	0.41	0.51	0.55	0.51	0.49	0.48	0.45	0.43	0.51	0.56	0.58	0.56	0.47	0.57	0.59	0.4	0.47	0.36	0.45	0.59	0.43	0.49	0.41	0.65	0.45	0.56	0.54	0.44	0.65	-0.17	0.45	0.64	0.51	-0.24	0.46	0.42	0.58	0.48	0.65	0.54	0.54	0.44	0.55	0.51	0.58	0.48	0.58	-0.13	0.57	-0.24	0.41	0.41	0.55	0.01	0.45	0.59	0.52	0.08	0.51	0.49	0.46	-0.05	0.49	-0.08	0.35	0.43	-0.37	0.36	0.38	0.34	-0.38	0.47	0.55	-0.08	-0.26	-0.32	0.59	0.5	0.61	-0.54	0.44	0.58	0.51	-0.35	0.6	0.54	0.5	0.49	0.55	0.34	0.5	0.53	-0.01	0.61	0.43	0.56	0.48	-0.46	-0.2	0.44	0.64	0.45	0.11	0.34	-0.2	-0.15	-0.08	0.51	-0.21	0.47	0.3	-0.1	-0.15	-0.41	0.65	0.48	0.4	0.68	-0.04	-0.46	-0.03	0.62	0.58	0.43	0.26	-0.19	-0.02	0.55	0.66	0.34	0.57	0.52	0.55	0.05	-0.49	0.52	0.63	0.54	0.25	0.67	0.64	0.06	0.35	0.57	0.49	-0.47	0.62	0.44	0.46	0.6	0.6	0.41	0.69	0.46	0.46	0.67	0.19	0.14	0.55	0.43	0.45	-0.44	0.04	0.64	0.62	0.64	0.63	0.4	-0.05	0.6	0.39	0.62	0.56	-0.38	0.6	-0.02	0.17	-0.1	0.5	0.51	0.68	0.62	0.62	0.14	-0.46	0.57	0.63	0.24	0.19	0.45	0.53	0.32	0.56	0.49	0.34	0.52	0.59	0.05	0.63	0.41	0.63	0.03	0.54	0.47	0.19	0.63	0.23	0.31	0.42	0.36	0.03	0.5	0.49	0.62	0.52	0.26	0.69	0.44	0.09	0.27	0.64	-0.18	-0.38	-0.45	0.24	0.69	0.55	0.65	0.62	0.16	0.59	-0.12	-0.16	0.09	0.08	0.56	0.74	0.7	0.2	0.67	0.66	0.51	0.08	0.2	-0.45	-0.15	0.29	0.61	-0.26	0.07	0.63	0.57	0.53	0.61	0.68	0.11	0.61	0.56	0.57	0.62	0.55	0.35	0.07	0.31	0.25	0.26	0.58	0.5	0.58	0.59	0.13	0.69	0.65	0.03	-0.01	0.49	-0.16	0.6	0.45	0.2	0.55	0.58	0.65	0.54	0.11	-0.09	0.52	0.16	0.2	0.59	0.52	0.08	0.4	0.08	0.21	0	0.37	0.58	0.11	-0.26	0.44	0.2	-0.2	0.05	-0.55	0.46	-0.13	0.59	0.19	0.58	0.32	0.28	-0.46	0.58	0.59	0.57	0.56	0.03	0.3	0.08	0.58	-0.2	0.07	0.08	0.47	0.5	0.25	0.43	0.37	0.29	0.38	0.46	-0.2	0.47	0.01	0.44	0.55	0.32	0.4	0.32	0.52	0.32	0.55	0.45	0.06	-0.03	0.65	0.56	0.71	0.09	0.06	0.47	0.58	0.35	0.51	0.24	-0.2	-0.25	-0.48	0.56	0.7	0.48	-0.19	0.62	0.28	0.49	0.32	0.33	0.3	0.13	0.42	0.13	-0.35	0.22	0.33	0.03	0.55	-0.46	-0.41	0.52	0.17	0.55	0.51	0.48	0.64	0.32	0.61	0.49	0.58	0.36	0.1	0.25	-0.04	0.4	0.56	0.59	0.47	0.46	0.31	0.52	0.42	0.63	0.46	0.53	0.55	0.67	0.66	0.2	0.36	0.49	0.37	0.44	0.55	0.14	0.48	0.35	-0.05	0.45	0.46	0.58	0.51	0.59	0.61	0.62	0.33	0.33	0.21	0.4	0.15	0.04	0.74	0.7	0.58	0.26	0.42	0.53	0.36	-0.16	-0.21	0.25	0.41	0.75	0.45	0.3	0.51	0.44	0.53	0.18	0.09	-0.02	0.24	0.24	0.51	0.31	0.33	0.45	0.29	-0.01	0.4	-0.05	0.68	0.58	0.44	0.23	0.49	0.52	0.59	0.35	0.48	0.02	0.12	0.47	0.44	0.44	0.62	0.33	0.42	0.54	0.61	0.5	0.7	0.15	0.09	0.19	0.18	0.52	0.52	0.39	0.58	0.56	-0.47	0.35	0.05	0.63	-0.05	0.66	0.44	0.27	0.5	0.55	0.57	0.48	0.56	0.43	0.49	-0.03	0.41	0.49	0.56	0.64	0.63	0.42	0.57	0.62	0.52	0.47	0.29	0.49	0.6	0.39	0.46	0.61	0.63	0.02	0.18	0.57	0.62	0.37	0.42	0.54	0.5	0.15	0.33	0.51	0.27	0.21	0.45	0.38	0.19	0.52	0.26	0.37	0.38	0.59	0.63	0.54	0.37	0.58	0.58	0.4	0.42	0.29	0.5	0.59	0.48	0.71	0.64	0.51	0.4	0.48	0.51	0.43	0.58	0.39	0.29	0.5	0.48	0.68	0.7	0.51	0.66	0.57	0.64	0.5	0.47	0.5	-0.01	0.25	0.71	0.31	0.2	0.37	0.5	0.44	0.5	0.19	0.44	0.58	0.43	0.25	0.46	0.71	0.5	0.57	0.47	0.07	0.42	0.54	0.45	0.52	0.38	0.64	0.48	0.46	0.57	0.14	-0.17	0.17	0.54	0.56	0.44	0.25	0.72	0.4	0.72	0.25	0.47	0.73	0.33	0.66	0.37	0.56	0.26	0.53	0.59	0.58	0.21	0.19	0.51	0.41	-0.09	0.56	0.32	0.34	0.19	0.53	0.55	0.5	0.26	0.44	0.48	0.3	0.53	0.74	0.18	0.5	0.61	0.59	0.51	0.03	0.7	0.55	0.37	0.46	0.35	0.32	0.49	0.45	0.04	0.26	0.49	0.53	0.39	0.32	0.57	0.44	0.57	0.46	0.46	0.59	0.26	0.66	0.59	0.63	0.65	0.64	0.47	0.55	0.67	0.44	0.53	0.57	0.48	0.57	0.57	0.65	0.67	0.49	0.32	0.73	0.62	0.5	0.36	0.45	0.23	0.2	0.51	0.23	0.34	0.52	0.49	-0.08	0.6	0.6	0.3	0.26	0.49	0.27	0.27	0.34	0.57	0.54	0.31	0.62	0.64	0.45	0.36	0.31	0.51	0.66	0.19	0.51	0.61	0.1	0.5	0.5	0.66	0.54	0.66	0.5	0.49	0.49	0.42	0.45	0.12	0.38	0.31	0.45	0.22	0.61	0.33	0.45	0.57	0.45	0.65	0.55	0.54	0.49	0.66	0.58	0.5	0.24	0.55	0.47	-0.21	0.2	0.48	0.16	0.47	0.28	0.47	0.56	0.45	0.46	0.46	0.34	-0.06	0.49	0.49	0.02	0.36	0.39	0.63	-0.04	0.44	0.53	0.53	0.46	0.63	0.61	0.57	-0.1	0.47	0.6	0.5	0.5	0.6	0.37	0.49	0.5	0.46	0.44	0.33	0.74	0.53	0.52	0.61	0.43	0.5	0.68	0.47	0.47	0.51	0.19	0.22	0.22	0.61	0.43	0.5	0.55	0.46	0.61	0.63	0.6	0.62	0.66	0.63	0.63	0.64	0.27	0.72	0.57	0.67	0.62	-0.32	0.54	0.57	0.5	0.41	0.31	0.33	0.61	0.48	0.55	0.57	0.62	0.41	0.55	0.52	0.54	0.52	0.5	0.58	0.58	0.55	0.49	0.53	0.59	0.49	0.52	0.51	0.59	0.63	0.53	0.58	0.5	0.54	0.53	0.53	0.49	0.02	0.54	0.5	0.66	0.59	0.54	0.46	0.57	0.6	0.55	0.2	0.45	0.56	0.56	0.46	0.53	0.55	0.51	0.56	0.61	0.59	0.49	0.51	0.56	0.65	0.53	0.63	0.56	0.46	0.5	0.51	0.54	0.47	0.55	0.59	0.44	0.54	0.58	0.58	0.49	0.58	0.51	0.54	0.46	0.56	0.5	0.52	0.54	0.05	0.53	0.48	0.51	0.6	0.52	0.49	0.51	0.71	0.52	0.56	0.52	0.39	0.6	0.41	0.6	0.52	0.43	0.48	0.52	0.43	0.3	0.43	0.53	0.52	0.57	0.53	0.54	0.52	0.53	0.46	0.54	0.57	0.59	0.59	0.44	0.58	0.53	-0.14	0.51	0.52	0.51	0.53	0.55	0.59	0.53	0.6	0.47	0.52	0.52	0.6	0.49	0.52	0.54	0.53	0.49	0.61	0.46	0.58	0.53	0.59	0.59	0.44	0.56	0.55	0.21	0.49	0.53	0.61	0.49	0.6	0.49	0.57	0.6	0.55	0.52	0.49	0.52	0.57	0.51	0.48	0.49	0.44	0.46	0.48	0.58	0.47	0.52	0.58	0.53	0.56	0.57	0.49	0.55	0.59	0.53	0.59	0.34	0.58	0.55	0.55	0.54	0.59	0.59	0.54	0.58	0.61	0.56	0.53	0.51	0.58	0.53	0.45	0.53	0.55	0.49	0.56	0.52	0.52	0.5	0.58	0.58	0.5	0.55	0.51	0.51	0.49	0.49	0.6	0.63	0.56	0.54	0.53	0.59	0.57	0.66	0.51	0.4	0.47	0.58	0.61	0.49	0.25	0.48	0.48	0.58	0.3	0.36	0.49	0.56	0.45	0.58	0.54	0.58	0.49	0.51	0.53	0.54	0.49	0.56	0.43	0.48	0.5	0.56	0.56	0.57	0.43	0.53	0.14	0.54	0.46	0.58	0.13	0.46	0.47	0.51	0.52	0.51	0.51	0.53	0.57	0.56	0.49	0.11	0.49	0.46	0.54	0.51	0.55	0.54	0.48	0.62	0.57	0.55	-0.26	0.49	0.53	0.5	0.53	0.54	0.53	0.55	0.65	0.45	-0.3	0.59	0.58	0.5	0.48	0.47	0.53	0.6	0.52	0.54	0.51	0.4	0.52	0.47	0.49	0.53	0.53	-0.02	0.57	0.63	0.51	0.56	0.51	0.51	0.58	0.5	0.54	0.51	0.54	0.53	0.64	0.53	0.55	0.58	0.56	0.54	0.43	0.67	0.54	0.54	0.55	0.67	0.52	0.54	0.61	0.63	0.57	0.39	0.51	0.51	0.53	0.46	0.53	0.56	0.48	0.4	0.49	0.56	0.44	0.53	0.51	0.56	0.01	0.57	-0.06	0.5	0.59	0.51	0.57	0.52	0.63	0.5	0.52	0.54	0.43	0.37	0.48	0.42	-0.5	0.34	0.05	0.21	0.53	0.43	0.59	0.52	0.53	0.58	0.56	0.52	0.47	0.62	0.55	0.65	0.58	0.5	0.52	0.58	0.52	0.43	0.53	0.59	0.53	0.55	0.61	0.54	0.5	0.46	0.55	0.54	0.6	0.53	0.55	0.59	0.64	0.59	0.56	0.59	0.51	0.45	0.6	0.51	0.38	0.55	0.27	0.51	0.52	0.6	0.38	0.5	0.48	0.53	0.07	0.51	0.44	0.4	0.55	0.59	0.49	0.53	0.51	0.34	0.5	0.47	0.35	0.56	0.45	0.53	0.53	0.39	0.52	0.5	0.74	0.38	0.52	0.48	-0.38	0.51	0.49	0.5	0.44	0.43	0.42	0.54	0.51	0.54	0.46	0.57	0.55	0.52	0.56	0.56	0.5	0.46	0.54	0.45	0.53	0.56	0.57	0.55	0.51	0.49	0.61	0.38	0.49	0.45	0.46	0.63	0.59	0.54	0.53	0.41	0.48	0.47	0.38	0.62	-0.09	0.55	0.56	0.53	0.53	0.28	0.59	0.51	0.64	0.56	0.52	0.52	0.45	0.56	0.16	0.35	0.59	0.62	0.4	0.5	0.23	0.55	0.56	0.58	0.14	0.5	0.48	0.55	0.35	0.29	0.48	0.38	0.58	0.49	0.6	0.57	0.55	0.52	0.54	0.65	0.44	0.44	0.5	0.4	0.11	0.33	0.53	0.55	0.54	0.07	0.52	0.46	0.44	-0.02	0.45	0.52	0.69	0.05	0.43	0.32	0.49	0.48	0.51	0.48	0.45	0.56	0.45	0.52	0.44	0.21	0.38	0.52	0.7	0.29	0.75	0.7	0.74	0.73	0.66	0.56	0.5	0.73	0.6	0.57	0.67	0.62	0.52	0.54	0.69	0.59	1	0.7	0.5	0.56	0.51	0.58	0.44	0.55	0.68	0.55	0.6	0.58	0.7	0.75	0.71	0.51	0.48	0.73	0.67	0.58	0.7
12534-10	0.81	0.81	0.77	0.82	0.85	0.79	0.83	0.84	0.76	0.81	0.78	0.81	0.77	0.75	0.8	0.8	0.77	0.76	0.76	0.76	0.82	0.71	0.76	0.72	0.78	0.73	0.75	0.83	0.7	0.8	0.72	0.79	0.82	0.8	0.78	0.74	0.77	0.73	0.78	0.76	0.85	0.83	0.78	0.83	0.82	0.69	0.76	0.68	0.75	0.79	0.69	0.79	0.74	0.89	0.76	0.85	0.8	0.75	0.84	-0.42	0.72	0.8	0.79	-0.56	0.78	0.69	0.82	0.8	0.84	0.85	0.77	0.79	0.79	0.81	0.84	0.8	0.68	-0.38	0.8	-0.45	0.73	0.71	0.82	-0.29	0.65	0.83	0.74	-0.28	0.79	0.74	0.77	-0.36	0.78	-0.34	0.68	0.78	-0.66	0.63	0.7	0.46	-0.6	0.8	0.82	-0.47	-0.52	-0.33	0.72	0.74	0.72	-0.64	0.59	0.81	0.69	-0.5	0.74	0.82	0.66	0.78	0.8	0.73	0.8	0.8	-0.34	0.84	0.69	0.79	0.8	-0.69	-0.43	0.74	0.71	0.74	-0.23	0.58	-0.43	-0.31	-0.29	0.75	-0.19	0.79	0.07	-0.45	-0.4	-0.59	0.73	0.77	0.49	0.81	-0.38	-0.66	-0.27	0.84	0.68	0.69	-0.06	-0.46	-0.17	0.78	0.83	0.49	0.61	0.59	0.81	-0.33	-0.66	0.64	0.8	0.55	0.04	0.68	0.76	-0.25	0.69	0.63	0.65	-0.61	0.69	0.75	0.75	0.75	0.68	0.75	0.75	0.76	0.77	0.78	0.26	-0.12	0.74	0.73	0.78	-0.66	-0.23	0.7	0.6	0.64	0.74	0.65	-0.39	0.63	0.44	0.73	0.83	-0.57	0.68	-0.31	-0.12	-0.29	0.66	0.53	0.76	0.79	0.67	0	-0.63	0.73	0.74	-0.07	-0.07	0.56	0.75	-0.02	0.72	0.6	0.69	0.55	0.62	-0.12	0.78	0.58	0.7	-0.15	0.74	0.76	-0.13	0.73	-0.01	-0.02	0.76	0.4	-0.24	0.79	0.79	0.74	0.62	-0.09	0.74	0.42	-0.22	-0.04	0.71	-0.45	-0.62	-0.6	0.06	0.77	0.83	0.75	0.73	0.05	0.74	-0.19	-0.36	-0.26	-0.18	0.85	0.74	0.75	0.05	0.81	0.84	0.74	-0.03	-0.19	-0.51	-0.38	0.1	0.71	-0.26	-0.15	0.63	0.73	0.8	0.81	0.73	-0.25	0.69	0.7	0.65	0.66	0.78	0.42	-0.15	0.64	0.27	-0.07	0.66	0.66	0.63	0.74	-0.25	0.79	0.68	-0.3	-0.15	0.76	-0.25	0.68	0.71	-0.03	0.62	0.7	0.78	0.6	-0.26	-0.2	0.83	-0.08	0.32	0.84	0.57	-0.18	0.51	-0.24	-0.06	-0.12	0	0.63	-0.19	-0.37	0.74	0.17	-0.4	-0.26	-0.63	0.4	-0.46	0.75	-0.11	0.5	-0.05	-0.08	-0.6	0.83	0.64	0.62	0.59	0.1	0.05	-0.1	0.84	-0.32	-0.25	-0.14	0.77	0.19	-0.06	0.62	0.62	0.02	0.71	0.54	-0.44	0.66	-0.25	0.64	0.6	0.04	0.48	-0.05	0.73	0.04	0.63	0.66	0	-0.27	0.84	0.59	0.69	-0.18	-0.25	0.54	0.67	0.6	0.73	-0.1	-0.33	-0.4	-0.6	0.82	0.75	0.28	-0.38	0.7	0.09	0.67	0.38	-0.03	-0.03	-0.16	0.46	0.17	-0.54	0.26	-0.02	-0.13	0.58	-0.62	-0.54	0.78	-0.1	0.81	0.73	0.77	0.8	0.66	0.54	0.65	0.69	0.23	-0.1	0.15	-0.19	0.58	0.64	0.68	0.72	0.62	0.07	0.79	0.63	0.62	0.76	0.38	0.6	0.77	0.73	0.08	0.06	0.64	0.61	0.69	0.82	-0.09	0.76	0.22	-0.33	0.75	0.22	0.8	0.59	0.64	0.73	0.74	0.06	0.08	0.05	0.61	0.09	-0.15	0.74	0.58	0.83	0.01	0.63	0.46	0.34	-0.47	-0.41	0.03	0.35	0.79	0.46	-0.02	0.64	0.18	0.79	0.01	-0.18	-0.24	0.38	0.13	0.42	0.12	0.22	0.67	0.15	0	0.1	-0.15	0.81	0.67	0.42	0.03	0.71	0.66	0.6	0.26	0.69	-0.16	-0.1	0.76	0.7	0.22	0.79	0.01	0.64	0.82	0.57	0.78	0.84	0.22	-0.06	0.15	0.2	0.51	0.42	0.65	0.6	0.63	-0.62	0.67	-0.21	0.8	-0.33	0.83	0.2	0.3	0.57	0.56	0.77	0.61	0.75	0.64	0.8	0.07	0.43	0.32	0.59	0.7	0.83	0.17	0.33	0.75	0.66	0.61	0.02	0.63	0.59	0.72	0.71	0.74	0.6	-0.17	-0.02	0.75	0.6	0.3	0.28	0.55	0.66	-0.13	0.25	0.76	0.32	-0.13	0.39	0.02	0.59	0.55	0.13	0.41	0.62	0.62	0.77	0.74	0.7	0.75	0.8	0.52	0.16	0.64	0.47	0.6	0.33	0.61	0.76	0.75	0.13	0.17	0.58	0.27	0.65	0.32	0.14	0.75	0.74	0.74	0.64	0.62	0.64	0.66	0.89	0.75	0.7	0.75	-0.23	-0.02	0.79	0.27	0.12	0.23	0.74	0.16	0.71	-0.06	0.75	0.59	0.54	0.27	0.42	0.64	0.53	0.34	0.57	-0.09	0.62	0.56	0.22	0.76	0.37	0.64	0.71	0.29	0.74	-0.08	-0.24	-0.05	0.71	0.57	0.13	0.18	0.8	0.49	0.76	0.03	0.21	0.77	0.09	0.68	0.27	0.79	0.16	0.78	0.63	0.72	0.03	0.05	0.71	0.32	-0.08	0.78	0.07	0.26	-0.04	0.31	0.81	0.7	-0.03	0.63	0.61	0.09	0.75	0.73	0.09	0.73	0.58	0.57	0.69	-0.09	0.82	0.36	0.1	0.31	0.57	0.34	0.32	0.54	0.17	0.34	0.54	0.58	0.39	0.08	0.65	0.61	0.45	0.44	0.47	0.8	0.12	0.6	0.53	0.84	0.7	0.7	0.34	0.77	0.7	0.2	0.53	0.52	0.45	0.75	0.52	0.67	0.81	0.67	0.69	0.7	0.44	0.75	0.39	0.67	0.03	0.23	0.43	-0.04	0.13	0.67	0.45	-0.2	0.8	0.53	0.29	0.18	0.69	0.06	0.56	0.27	0.48	0.75	0.51	0.76	0.7	0.23	0.54	0.21	0.73	0.57	0.19	0.73	0.8	-0.06	0.24	0.75	0.55	0.34	0.64	0.76	0.57	0.45	0.2	0.69	0	0.24	0.12	0.38	0.11	0.55	0.34	0.69	0.75	0.68	0.56	0.83	0.57	0.63	0.65	0.38	0.66	0.02	0.57	0.36	-0.45	0.09	0.78	0.08	0.56	0.06	0.67	0.74	0.19	0.36	0.67	0.25	-0.22	0.31	0.75	-0.13	0.39	0.25	0.57	-0.1	0.7	0.3	0.38	0.69	0.74	0.54	0.53	-0.13	0.27	0.77	0.74	0.76	0.6	0.3	0.52	0.42	0.37	0.25	0.15	0.67	0.48	0.43	0.47	0.74	0.73	0.68	0.63	0.77	0.27	0.05	0.37	0.15	0.78	0.7	0.48	0.38	0.46	0.81	0.83	0.63	0.83	0.81	0.74	0.84	0.74	0.35	0.81	0.78	0.86	0.79	-0.49	0.75	0.71	0.69	0.62	0.38	0.49	0.79	0.73	0.77	0.71	0.77	0.6	0.77	0.72	0.79	0.73	0.7	0.78	0.8	0.74	0.45	0.75	0.83	0.62	0.73	0.69	0.74	0.85	0.73	0.75	0.75	0.75	0.79	0.74	0.71	-0.07	0.71	0.76	0.79	0.81	0.72	0.73	0.78	0.82	0.75	0.23	0.36	0.8	0.76	0.69	0.74	0.69	0.72	0.75	0.73	0.79	0.68	0.71	0.73	0.77	0.76	0.75	0.73	0.66	0.7	0.71	0.77	0.68	0.75	0.75	0.55	0.77	0.73	0.82	0.63	0.71	0.75	0.73	0.47	0.7	0.76	0.73	0.75	-0.17	0.73	0.54	0.76	0.77	0.79	0.7	0.68	0.68	0.68	0.68	0.72	0.64	0.78	0.54	0.77	0.71	0.65	0.71	0.74	0.59	0.19	0.44	0.74	0.75	0.76	0.69	0.75	0.67	0.78	0.68	0.74	0.74	0.7	0.75	0.69	0.7	0.74	-0.22	0.69	0.71	0.71	0.73	0.71	0.8	0.75	0.8	0.72	0.71	0.71	0.74	0.69	0.66	0.73	0.73	0.69	0.74	0.6	0.77	0.74	0.73	0.72	0.65	0.74	0.58	-0.01	0.71	0.78	0.8	0.71	0.69	0.78	0.76	0.78	0.8	0.79	0.75	0.66	0.75	0.73	0.75	0.73	0.66	0.48	0.74	0.8	0.68	0.67	0.77	0.78	0.79	0.58	0.66	0.73	0.76	0.65	0.73	0.39	0.74	0.69	0.76	0.74	0.73	0.77	0.62	0.73	0.78	0.71	0.7	0.76	0.76	0.75	0.71	0.69	0.73	0.71	0.84	0.75	0.51	0.72	0.73	0.71	0.45	0.77	0.73	0.76	0.64	0.69	0.7	0.81	0.77	0.62	0.77	0.75	0.69	0.82	0.63	0.62	0.64	0.77	0.74	0.76	0.12	0.74	0.76	0.67	0.6	0.57	0.46	0.78	0.75	0.78	0.73	0.82	0.68	0.63	0.72	0.76	0.73	0.73	0.65	0.76	0.74	0.71	0.74	0.77	0.49	0.73	0.04	0.71	0.7	0.8	0.49	0.71	0.75	0.69	0.76	0.79	0.72	0.76	0.72	0.78	0.74	0.01	0.75	0.56	0.79	0.72	0.78	0.64	0.65	0.72	0.76	0.82	-0.5	0.7	0.72	0.77	0.73	0.73	0.71	0.8	0.84	0.74	-0.37	0.74	0.73	0.74	0.73	0.72	0.73	0.82	0.63	0.71	0.78	0.69	0.78	0.69	0.7	0.75	0.75	-0.21	0.72	0.76	0.73	0.71	0.71	0.73	0.76	0.66	0.77	0.77	0.69	0.76	0.83	0.77	0.7	0.68	0.72	0.76	0.64	0.77	0.74	0.65	0.75	0.76	0.73	0.78	0.74	0.76	0.78	0.7	0.72	0.68	0.78	0.72	0.74	0.77	0.71	0.69	0.65	0.77	0.71	0.73	0.78	0.72	-0.1	0.76	0.01	0.68	0.83	0.74	0.72	0.64	0.77	0.75	0.6	0.77	0.23	0.53	0.71	0.71	-0.64	0.42	-0.04	0.45	0.74	0.62	0.76	0.74	0.72	0.84	0.72	0.79	0.75	0.78	0.74	0.8	0.75	0.79	0.74	0.74	0.66	0.67	0.79	0.64	0.77	0.76	0.78	0.73	0.72	0.67	0.76	0.73	0.73	0.75	0.77	0.85	0.84	0.8	0.78	0.75	0.73	0.69	0.78	0.72	0.7	0.78	0.34	0.77	0.79	0.74	0.65	0.69	0.68	0.7	-0.15	0.77	0.71	0.59	0.76	0.72	0.74	0.77	0.75	0.61	0.74	0.67	0.18	0.78	0.74	0.71	0.77	0.27	0.55	0.77	0.79	0.56	0.71	0.73	-0.44	0.73	0.76	0.74	0.74	0.63	0.73	0.59	0.73	0.72	0.69	0.8	0.72	0.34	0.75	0.71	0.74	0.74	0.61	0.64	0.67	0.53	0.77	0.57	0.49	0.78	0.77	0.19	0.65	0.41	0.74	0.73	0.73	0.8	0.6	0.71	0.67	0.72	0.5	0.76	-0.26	0.77	0.78	0.69	0.72	0.23	0.68	0.75	0.67	0.7	0.75	0.68	0.69	0.74	0.11	0.63	0.63	0.66	0.68	0.68	0.41	0.72	0.77	0.81	0.02	0.71	0.77	0.76	0.57	0	0.66	0.05	0.54	0.76	0.4	0.79	0.73	0.75	0.56	0.77	0.74	0.74	0.76	0.63	-0.15	0.14	0.73	0.78	0.73	-0.03	0.47	0.7	0.67	-0.08	0.74	0.72	0.79	0	0.66	-0.02	0.7	0.74	0.77	0.77	0.72	0.78	0.76	0.7	0.22	0.53	0.15	0.79	0.78	0.5	0.83	0.76	0.77	0.66	0.6	0.78	0.65	0.7	0.72	0.63	0.65	0.73	0.54	0.69	0.66	0.4	0.7	1	0.43	0.74	0.62	0.69	0.52	0.75	0.53	0.74	0.7	0.72	0.67	0.66	0.76	0.67	0.36	0.77	0.84	0.45	0.85
3042-7	0.26	0.23	0.2	0.23	0.28	0.22	0.26	0.3	0.18	0.25	0.19	0.27	0.2	0.25	0.23	0.25	0.19	0.23	0.15	0.21	0.28	0.16	0.26	0.11	0.23	0.14	0.21	0.26	0.13	0.27	0.11	0.24	0.24	0.24	0.21	0.17	0.15	0.18	0.24	0.24	0.34	0.34	0.18	0.34	0.28	0.1	0.16	0.15	0.13	0.28	0.1	0.19	0.11	0.36	0.15	0.27	0.27	0.15	0.37	-0.13	0.17	0.36	0.19	-0.27	0.2	0.15	0.28	0.18	0.43	0.25	0.19	0.17	0.23	0.2	0.28	0.22	0.44	-0.2	0.24	-0.29	0.17	0.12	0.28	0	0.18	0.37	0.26	0.07	0.21	0.18	0.19	-0.17	0.21	-0.17	0.07	0.15	-0.3	0.09	0.12	0.27	-0.33	0.19	0.21	-0.19	-0.29	-0.4	0.32	0.23	0.36	-0.39	0.17	0.29	0.32	-0.32	0.37	0.25	0.19	0.19	0.3	0.1	0.19	0.2	-0.13	0.28	0.1	0.27	0.2	-0.37	-0.23	0.18	0.27	0.18	0.17	0.06	-0.28	-0.15	-0.06	0.2	-0.29	0.2	0.16	-0.15	-0.1	-0.42	0.38	0.2	0.44	0.47	-0.16	-0.39	-0.06	0.31	0.22	0.06	0.01	-0.25	-0.18	0.24	0.29	0.4	0.24	0.18	0.22	-0.12	-0.43	0.21	0.42	0.19	0.03	0.26	0.28	-0.12	0.1	0.23	0.19	-0.43	0.27	0.2	0.19	0.34	0.23	0.14	0.29	0.19	0.17	0.3	0.16	0.05	0.29	0.15	0.16	-0.41	-0.1	0.29	0.24	0.28	0.28	0.15	-0.11	0.24	0.18	0.49	0.24	-0.33	0.51	-0.1	0.01	-0.07	0.21	0.2	0.38	0.41	0.21	0.06	-0.39	0.35	0.25	0.11	0.01	0.15	0.17	0.1	0.3	0.19	0.13	0.21	0.21	0.04	0.37	0.19	0.31	0.09	0.21	0.18	0.02	0.25	0.12	0.09	0.13	0.14	0.09	0.18	0.2	0.29	0.4	0.14	0.45	0.17	0.09	0.08	0.31	-0.18	-0.31	-0.38	0.23	0.39	0.23	0.38	0.26	0.05	0.24	-0.06	-0.21	-0.02	-0.12	0.26	0.32	0.32	-0.07	0.44	0.42	0.24	0.07	-0.02	-0.36	-0.19	0.13	0.28	-0.29	-0.05	0.31	0.24	0.2	0.23	0.53	0	0.29	0.43	0.19	0.3	0.24	0.09	0.02	0.04	0.14	0.04	0.32	0.2	0.3	0.22	0.01	0.46	0.46	-0.03	-0.05	0.25	-0.16	0.31	0.2	0.11	0.24	0.24	0.47	0.22	0.01	-0.04	0.25	-0.02	0.05	0.28	0.34	-0.02	0.19	-0.01	0.01	0.03	0.15	0.25	0.05	-0.23	0.14	0.02	-0.23	0.09	-0.41	0.15	-0.08	0.28	0.08	0.35	0.13	0.15	-0.36	0.27	0.27	0.22	0.25	0.13	0.08	0.03	0.26	-0.14	-0.03	0	0.19	0.28	0.12	0.1	0.13	0.13	0.14	0.37	-0.13	0.14	0.11	0.12	0.21	0.21	0.24	0.2	0.23	0.17	0.49	0.14	-0.1	-0.1	0.32	0.24	0.52	0.04	-0.03	0.18	0.22	0.1	0.23	0.11	-0.27	-0.16	-0.37	0.27	0.35	0.22	-0.17	0.26	0.13	0.21	0.19	0.17	0.18	-0.1	0.12	-0.16	-0.35	0.08	0.15	0.07	0.36	-0.36	-0.35	0.2	0.04	0.26	0.21	0.2	0.35	0.16	0.28	0.45	0.26	0.28	0.01	0.28	0.01	0.25	0.54	0.29	0.22	0.21	0.24	0.22	0.27	0.36	0.3	0.24	0.18	0.32	0.32	-0.02	0.17	0.16	0.23	0.16	0.26	0.08	0.22	0.15	-0.16	0.18	0.26	0.29	0.25	0.62	0.27	0.29	0.13	0.11	0.14	0.2	0.03	-0.06	0.53	0.36	0.28	0.18	0.27	0.25	0.11	-0.08	-0.05	0.1	0.25	0.5	0.22	0.08	0.16	0.27	0.22	0.22	0.01	-0.12	0.3	0.24	0.22	0.18	0.13	0.2	0.16	-0.04	0.27	-0.21	0.43	0.4	0.19	0.21	0.32	0.21	0.26	0.06	0.32	0.04	-0.07	0.19	0.17	0.12	0.24	0.21	0.15	0.22	0.43	0.18	0.37	0.23	0.14	-0.01	0.09	0.25	0.32	0.11	0.34	0.24	-0.36	0.14	-0.05	0.37	-0.03	0.4	0.35	0.06	0.43	0.26	0.25	0.17	0.25	0.22	0.18	0.01	0.28	0.35	0.31	0.37	0.41	0.26	0.27	0.31	0.27	0.2	0.16	0.3	0.24	0.13	0.16	0.43	0.46	0.03	0.17	0.18	0.33	0.16	0.24	0.4	0.23	0.24	0.16	0.22	0.19	0.05	0.23	0.22	-0.02	0.27	0.21	0.32	0.19	0.31	0.31	0.38	0.12	0.35	0.29	0.15	0.23	0.04	0.18	0.27	0.26	0.47	0.35	0.19	0.16	0.29	0.56	0.11	0.28	0.19	0.19	0.25	0.22	0.51	0.38	0.2	0.44	0.27	0.32	0.2	0.16	0.19	-0.08	0.08	0.41	0	0.1	0.29	0.21	0.35	0.2	0.04	0.17	0.35	0.31	0.02	0.29	0.45	0.18	0.34	0.47	-0.11	0.16	0.24	0.37	0.21	0.17	0.32	0.25	0.25	0.23	0.06	-0.02	0.07	0.21	0.63	0.2	0.11	0.41	0.12	0.36	0.24	0.31	0.4	0.32	0.3	0.28	0.24	0.22	0.23	0.34	0.31	0.17	0.18	0.2	0.19	0.05	0.25	0.12	0.27	0.05	0.2	0.25	0.15	0.19	0.19	0.23	0.21	0.24	0.4	0.04	0.23	0.4	0.41	0.34	-0.06	0.35	0.35	0.29	0.22	0.09	0.18	0.3	0.25	0.13	0.2	0.27	0.27	0.34	0.34	0.26	0.31	0.21	0.29	0.32	0.28	0.18	0.53	0.41	0.25	0.31	0.35	0.27	0.24	0.36	0.35	0.31	0.38	0.35	0.23	0.43	0.5	0.38	0.32	0.11	0.45	0.3	0.24	0.16	0.23	0.26	-0.04	0.14	0.02	0.29	0.4	0.3	0.08	0.36	0.38	0.27	0.27	0.25	0.25	-0.04	0.19	0.43	0.21	0.19	0.27	0.28	0.42	0.16	0.19	0.23	0.44	0.05	0.21	0.3	0.07	0.42	0.19	0.45	0.36	0.47	0.2	0.21	0.27	0.39	0.22	0.05	0.19	0.38	0.28	0.16	0.43	0.16	0.14	0.32	0.24	0.48	0.24	0.23	0.25	0.44	0.41	0.19	0.21	0.38	0.36	-0.27	0.07	0.16	0.29	0.21	0.17	0.27	0.3	0.38	0.23	0.22	0.37	0.05	0.23	0.19	-0.06	0.18	0.28	0.31	-0.11	0.17	0.37	0.28	0.2	0.32	0.51	0.31	0.04	0.36	0.42	0.25	0.27	0.38	0.14	0.14	0.4	0.2	0.42	0.35	0.48	0.39	0.41	0.36	0.13	0.24	0.47	0.26	0.2	0.44	0.26	0.01	0.27	0.29	0.15	0.3	0.34	0.27	0.45	0.34	0.54	0.34	0.36	0.43	0.37	0.29	0.06	0.52	0.36	0.36	0.32	-0.36	0.29	0.3	0.26	0.15	0.07	0.03	0.32	0.22	0.28	0.28	0.32	0.22	0.27	0.27	0.24	0.26	0.25	0.27	0.27	0.26	0.2	0.25	0.26	0.25	0.24	0.17	0.29	0.3	0.27	0.29	0.24	0.27	0.26	0.25	0.24	-0.07	0.27	0.19	0.36	0.35	0.26	0.21	0.28	0.28	0.27	0.04	0.48	0.24	0.26	0.22	0.24	0.25	0.24	0.26	0.3	0.33	0.23	0.15	0.26	0.57	0.25	0.31	0.27	0.21	0.25	0.23	0.25	0.2	0.26	0.29	0.15	0.25	0.25	0.26	0.2	0.27	0.24	0.24	0.19	0.22	0.2	0.22	0.24	-0.04	0.25	0.19	0.23	0.27	0.25	0.23	0.24	0.65	0.26	0.25	0.22	0.05	0.29	0.11	0.32	0.23	0.21	0.21	0.22	0.13	0.09	0.48	0.22	0.22	0.27	0.25	0.24	0.24	0.25	0.21	0.24	0.26	0.29	0.31	0.15	0.26	0.23	-0.15	0.41	0.25	0.23	0.24	0.26	0.27	0.23	0.28	0.2	0.25	0.21	0.28	0.2	0.22	0.23	0.22	0.23	0.31	0.1	0.28	0.22	0.28	0.27	0.12	0.26	0.26	-0.06	0.16	0.26	0.27	0.19	0.3	0.22	0.27	0.26	0.25	0.22	0.22	0.25	0.27	0.16	0.18	0.16	0.19	0.21	0.22	0.24	0.19	0.24	0.27	0.23	0.23	0.23	0.22	0.25	0.28	0.25	0.25	0.06	0.25	0.26	0.24	0.21	0.26	0.28	0.24	0.28	0.27	0.23	0.22	0.19	0.27	0.23	0.12	0.23	0.25	0.18	0.31	0.23	0.17	0.22	0.29	0.26	0.49	0.24	0.22	0.21	0.22	0.19	0.29	0.32	0.25	0.27	0.23	0.24	0.26	0.31	0.23	0.1	0.22	0.27	0.28	0.24	0.09	0.2	0.21	0.28	0.13	0.07	0.14	0.23	0.13	0.26	0.24	0.27	0.21	0.22	0.23	0.25	0.22	0.22	0.19	0.2	0.22	0.29	0.26	0.24	0.21	0.23	0.12	0.28	0.17	0.27	0	0.19	0.21	0.25	0.21	0.22	0.21	0.22	0.26	0.24	0.2	0.11	0.2	0.17	0.24	0.25	0.25	0.23	0.17	0.28	0.23	0.25	-0.29	0.21	0.23	0.2	0.24	0.25	0.22	0.22	0.34	0.15	-0.25	0.29	0.25	0.21	0.2	0.19	0.21	0.23	0.23	0.24	0.22	0.11	0.22	0.18	0.2	0.21	0.21	0.01	0.25	0.26	0.23	0.23	0.2	0.2	0.24	0.23	0.26	0.21	0.24	0.23	0.28	0.22	0.24	0.26	0.23	0.23	0.14	0.3	0.26	0.27	0.27	0.37	0.22	0.24	0.3	0.28	0.3	0.1	0.22	0.23	0.23	0.13	0.21	0.26	0.19	0.18	0.21	0.25	0.12	0.22	0.21	0.24	-0.13	0.25	-0.15	0.2	0.25	0.24	0.24	0.14	0.28	0.19	0.26	0.19	0.3	0.12	0.18	0.11	-0.42	0.24	-0.16	-0.07	0.21	0.17	0.3	0.22	0.23	0.26	0.22	0.2	0.15	0.29	0.21	0.4	0.25	0.22	0.2	0.28	0.21	0.16	0.26	0.27	0.23	0.25	0.27	0.21	0.22	0.19	0.23	0.24	0.27	0.2	0.23	0.25	0.33	0.29	0.25	0.25	0.2	0.17	0.32	0.22	0.09	0.27	0.12	0.19	0.22	0.26	0.13	0.17	0.17	0.23	-0.07	0.21	0.15	0.17	0.24	0.28	0.19	0.22	0.24	0.07	0.19	0.19	0.13	0.26	0.15	0.19	0.26	0.18	0.2	0.22	0.39	0.17	0.24	0.17	-0.41	0.21	0.2	0.2	0.17	0.18	0.19	0.2	0.2	0.2	0.17	0.24	0.25	0.26	0.2	0.22	0.2	0.17	0.23	0.21	0.22	0.35	0.22	0.25	0.24	0.19	0.27	0.08	0.19	0.16	0.2	0.27	0.26	0.21	0.24	0.16	0.16	0.18	0.15	0.28	-0.05	0.3	0.25	0.23	0.24	0.2	0.28	0.22	0.34	0.19	0.22	0.26	0.18	0.24	-0.05	0.04	0.29	0.27	0.15	0.22	0.07	0.21	0.25	0.23	0.04	0.19	0.19	0.24	0.05	0.21	0.17	0.17	0.36	0.18	0.44	0.22	0.21	0.22	0.36	0.36	0.18	0.14	0.2	0.15	-0.04	0.13	0.22	0.22	0.22	-0.01	0.27	0.19	0.18	-0.14	0.15	0.19	0.32	-0.04	0.15	0.22	0.2	0.23	0.19	0.17	0.15	0.22	0.15	0.2	0.16	0.04	0.33	0.19	0.54	0	0.41	0.54	0.45	0.43	0.63	0.27	0.4	0.4	0.26	0.38	0.62	0.32	0.51	0.23	0.53	0.43	0.5	0.43	1	0.35	0.32	0.26	0.32	0.27	0.57	0.23	0.49	0.25	0.49	0.55	0.46	0.2	0.41	0.49	0.43	0.51	0.36
7788-1	0.84	0.84	0.82	0.85	0.83	0.83	0.81	0.84	0.83	0.84	0.82	0.84	0.8	0.78	0.84	0.82	0.77	0.77	0.77	0.78	0.83	0.71	0.77	0.74	0.77	0.79	0.83	0.84	0.77	0.84	0.75	0.78	0.84	0.85	0.82	0.79	0.75	0.76	0.86	0.79	0.82	0.81	0.82	0.81	0.84	0.72	0.83	0.76	0.77	0.8	0.71	0.83	0.71	0.84	0.8	0.86	0.8	0.82	0.83	-0.55	0.79	0.83	0.83	-0.63	0.77	0.73	0.83	0.81	0.84	0.82	0.79	0.78	0.81	0.76	0.8	0.78	0.65	-0.44	0.86	-0.58	0.77	0.74	0.8	-0.35	0.63	0.88	0.78	-0.39	0.8	0.72	0.8	-0.47	0.81	-0.41	0.67	0.77	-0.69	0.59	0.72	0.47	-0.67	0.78	0.75	-0.56	-0.56	-0.38	0.72	0.71	0.73	-0.64	0.64	0.8	0.74	-0.58	0.75	0.81	0.71	0.73	0.76	0.72	0.75	0.77	-0.43	0.77	0.71	0.8	0.77	-0.7	-0.52	0.72	0.52	0.75	-0.29	0.65	-0.5	-0.41	-0.4	0.8	-0.31	0.78	-0.09	-0.49	-0.48	-0.53	0.73	0.74	0.54	0.77	-0.44	-0.66	-0.4	0.75	0.52	0.68	-0.19	-0.5	-0.28	0.8	0.79	0.48	0.42	0.42	0.82	-0.46	-0.68	0.66	0.77	0.38	-0.15	0.54	0.57	-0.37	0.72	0.43	0.43	-0.64	0.54	0.74	0.71	0.8	0.48	0.77	0.57	0.7	0.76	0.61	0.34	-0.18	0.71	0.77	0.76	-0.64	-0.33	0.7	0.42	0.49	0.57	0.7	-0.41	0.49	0.52	0.71	0.78	-0.6	0.63	-0.34	-0.24	-0.35	0.44	0.39	0.78	0.74	0.51	-0.11	-0.66	0.87	0.6	-0.2	-0.24	0.31	0.57	-0.16	0.72	0.44	0.73	0.38	0.47	-0.25	0.74	0.64	0.49	-0.24	0.53	0.77	-0.28	0.59	-0.14	-0.14	0.69	0.19	-0.37	0.76	0.77	0.5	0.66	-0.26	0.75	0.25	-0.4	-0.15	0.52	-0.46	-0.58	-0.62	-0.06	0.7	0.76	0.77	0.55	-0.03	0.59	-0.3	-0.44	-0.41	-0.31	0.78	0.56	0.56	-0.09	0.78	0.79	0.72	-0.09	-0.29	-0.57	-0.45	-0.03	0.54	-0.27	-0.25	0.47	0.58	0.76	0.71	0.7	-0.33	0.51	0.75	0.45	0.49	0.75	0.42	-0.31	0.64	0.09	-0.21	0.66	0.69	0.48	0.69	-0.32	0.73	0.63	-0.39	-0.27	0.71	-0.34	0.51	0.68	-0.14	0.44	0.54	0.73	0.42	-0.37	-0.33	0.75	-0.2	0.18	0.76	0.56	-0.24	0.4	-0.35	-0.19	-0.22	-0.16	0.49	-0.33	-0.41	0.72	0.04	-0.45	-0.33	-0.63	0.28	-0.47	0.58	-0.28	0.38	-0.21	-0.24	-0.62	0.77	0.45	0.44	0.44	0.23	-0.05	-0.18	0.76	-0.34	-0.32	-0.27	0.74	0.04	-0.2	0.5	0.8	-0.15	0.68	0.55	-0.51	0.63	-0.34	0.63	0.45	-0.08	0.33	-0.23	0.76	-0.14	0.63	0.62	-0.09	-0.32	0.77	0.47	0.71	-0.35	-0.28	0.41	0.52	0.61	0.69	-0.19	-0.4	-0.46	-0.61	0.73	0.58	0.1	-0.43	0.51	-0.04	0.49	0.21	-0.18	-0.18	-0.23	0.34	0.09	-0.51	0.18	-0.16	-0.2	0.58	-0.62	-0.54	0.72	-0.21	0.75	0.53	0.71	0.77	0.69	0.38	0.58	0.5	0.14	-0.21	-0.03	-0.26	0.41	0.61	0.51	0.69	0.43	-0.02	0.72	0.63	0.69	0.72	0.31	0.48	0.6	0.52	-0.02	-0.07	0.54	0.62	0.66	0.71	-0.28	0.72	0.05	-0.37	0.74	0.1	0.77	0.45	0.66	0.59	0.53	-0.01	-0.01	-0.12	0.61	-0.08	-0.14	0.71	0.38	0.78	-0.16	0.63	0.35	0.3	-0.47	-0.47	-0.02	0.19	0.72	0.26	-0.16	0.64	0.07	0.71	-0.12	-0.19	-0.31	0.43	-0.05	0.28	-0.02	0.04	0.7	0	-0.17	-0.07	-0.25	0.75	0.67	0.29	-0.1	0.68	0.64	0.44	0.19	0.67	-0.28	-0.22	0.73	0.71	0.07	0.65	-0.15	0.42	0.76	0.51	0.74	0.62	0.24	-0.21	0.14	0.26	0.37	0.23	0.65	0.44	0.46	-0.61	0.66	-0.28	0.71	-0.41	0.75	0.09	0.21	0.58	0.37	0.59	0.49	0.61	0.62	0.7	0.15	0.29	0.14	0.41	0.66	0.72	0.02	0.18	0.58	0.5	0.44	-0.09	0.68	0.5	0.66	0.56	0.63	0.58	-0.23	-0.13	0.7	0.46	0.19	0.11	0.56	0.45	-0.23	0.1	0.73	0.16	-0.24	0.28	-0.16	0.6	0.39	0.01	0.4	0.57	0.47	0.67	0.62	0.68	0.72	0.73	0.4	0.03	0.62	0.36	0.47	0.21	0.61	0.72	0.67	0.01	0.01	0.55	0.14	0.65	0.16	0.02	0.68	0.68	0.69	0.58	0.45	0.66	0.46	0.77	0.7	0.55	0.7	-0.35	-0.09	0.7	0.23	-0.04	0.12	0.55	-0.02	0.68	-0.24	0.69	0.36	0.53	0.25	0.23	0.46	0.39	0.19	0.55	-0.18	0.66	0.45	0.05	0.7	0.24	0.54	0.64	0.18	0.61	-0.17	-0.34	-0.12	0.6	0.6	0.03	0.1	0.61	0.37	0.57	-0.06	0.12	0.55	-0.04	0.53	0.17	0.63	-0.01	0.7	0.51	0.53	-0.09	0	0.71	0.22	-0.23	0.61	-0.02	0.07	-0.15	0.15	0.73	0.67	-0.1	0.58	0.46	-0.01	0.69	0.54	0	0.66	0.44	0.56	0.65	-0.23	0.74	0.18	0.01	0.16	0.58	0.26	0.15	0.39	0.23	0.21	0.43	0.58	0.27	-0.06	0.5	0.57	0.36	0.34	0.31	0.72	-0.02	0.59	0.51	0.76	0.71	0.54	0.21	0.65	0.47	0.07	0.4	0.53	0.35	0.7	0.49	0.71	0.72	0.63	0.63	0.72	0.33	0.67	0.27	0.63	-0.07	0.14	0.45	-0.15	0.01	0.61	0.33	-0.29	0.72	0.55	0.17	0.01	0.65	-0.06	0.51	0.22	0.33	0.59	0.51	0.61	0.52	0.05	0.55	0.09	0.67	0.54	0.19	0.69	0.64	-0.15	0.13	0.58	0.56	0.19	0.6	0.67	0.45	0.36	0.03	0.63	-0.02	0.08	0.02	0.18	0.03	0.36	0.24	0.65	0.67	0.6	0.4	0.7	0.37	0.43	0.59	0.23	0.59	-0.14	0.49	0.25	-0.36	0.04	0.7	0	0.57	-0.04	0.62	0.68	0.07	0.26	0.59	0.12	-0.3	0.21	0.69	-0.16	0.27	0.14	0.4	-0.15	0.62	0.14	0.34	0.63	0.68	0.55	0.38	-0.21	0.12	0.73	0.61	0.67	0.57	0.26	0.45	0.27	0.4	0.09	0.05	0.49	0.35	0.36	0.34	0.63	0.64	0.54	0.48	0.67	0.12	-0.01	0.39	0.12	0.65	0.57	0.46	0.27	0.47	0.78	0.71	0.58	0.71	0.69	0.66	0.71	0.67	0.28	0.73	0.8	0.78	0.67	-0.52	0.59	0.68	0.62	0.56	0.23	0.38	0.61	0.65	0.67	0.6	0.62	0.57	0.66	0.61	0.67	0.64	0.6	0.67	0.71	0.65	0.4	0.65	0.67	0.48	0.63	0.63	0.63	0.72	0.64	0.65	0.66	0.62	0.69	0.63	0.63	-0.25	0.64	0.69	0.63	0.68	0.61	0.64	0.61	0.68	0.64	0.05	0.36	0.69	0.64	0.57	0.61	0.57	0.63	0.66	0.6	0.69	0.6	0.65	0.63	0.7	0.64	0.62	0.62	0.58	0.6	0.6	0.67	0.6	0.64	0.62	0.44	0.67	0.6	0.71	0.51	0.61	0.63	0.61	0.32	0.67	0.61	0.58	0.63	-0.21	0.65	0.35	0.65	0.65	0.71	0.59	0.6	0.57	0.58	0.55	0.62	0.62	0.63	0.37	0.61	0.61	0.55	0.62	0.62	0.5	0.06	0.41	0.68	0.64	0.64	0.6	0.64	0.57	0.67	0.59	0.62	0.64	0.58	0.62	0.58	0.59	0.62	-0.17	0.61	0.57	0.59	0.63	0.58	0.7	0.64	0.66	0.71	0.57	0.62	0.61	0.62	0.53	0.58	0.64	0.54	0.59	0.59	0.66	0.64	0.63	0.61	0.6	0.6	0.46	-0.08	0.71	0.67	0.7	0.64	0.57	0.69	0.64	0.64	0.68	0.71	0.66	0.56	0.63	0.73	0.66	0.71	0.53	0.41	0.63	0.67	0.61	0.57	0.64	0.67	0.66	0.48	0.47	0.65	0.61	0.53	0.61	0.33	0.62	0.57	0.64	0.68	0.58	0.62	0.51	0.61	0.63	0.6	0.6	0.66	0.62	0.63	0.61	0.6	0.59	0.6	0.82	0.61	0.5	0.65	0.59	0.61	0.46	0.57	0.6	0.6	0.54	0.68	0.59	0.73	0.64	0.49	0.68	0.65	0.57	0.64	0.48	0.66	0.58	0.65	0.62	0.63	0.1	0.63	0.65	0.53	0.51	0.48	0.29	0.68	0.74	0.61	0.62	0.79	0.6	0.51	0.6	0.64	0.63	0.57	0.55	0.62	0.59	0.57	0.59	0.64	0.48	0.62	0.08	0.61	0.61	0.62	0.45	0.6	0.64	0.58	0.67	0.65	0.58	0.78	0.59	0.63	0.63	-0.08	0.64	0.38	0.68	0.63	0.61	0.6	0.56	0.58	0.6	0.73	-0.53	0.58	0.57	0.66	0.63	0.6	0.53	0.66	0.71	0.7	-0.44	0.59	0.61	0.66	0.58	0.62	0.61	0.73	0.46	0.62	0.64	0.75	0.7	0.59	0.61	0.65	0.61	-0.27	0.59	0.62	0.62	0.54	0.56	0.65	0.6	0.55	0.61	0.66	0.57	0.67	0.7	0.66	0.57	0.57	0.72	0.67	0.56	0.61	0.58	0.48	0.59	0.61	0.61	0.65	0.64	0.58	0.64	0.69	0.61	0.54	0.66	0.75	0.57	0.74	0.59	0.55	0.55	0.62	0.7	0.58	0.68	0.62	-0.26	0.72	-0.04	0.51	0.71	0.62	0.59	0.56	0.72	0.64	0.49	0.68	0.07	0.51	0.62	0.77	-0.67	0.37	-0.11	0.44	0.76	0.45	0.64	0.62	0.6	0.8	0.62	0.67	0.77	0.62	0.71	0.62	0.6	0.67	0.61	0.61	0.52	0.62	0.79	0.46	0.61	0.62	0.63	0.57	0.61	0.6	0.68	0.61	0.54	0.67	0.64	0.73	0.63	0.72	0.64	0.58	0.78	0.66	0.63	0.58	0.76	0.75	0.19	0.66	0.66	0.57	0.65	0.59	0.66	0.57	-0.12	0.66	0.76	0.42	0.77	0.58	0.61	0.64	0.59	0.68	0.71	0.56	0.09	0.6	0.77	0.63	0.6	0.16	0.44	0.67	0.6	0.45	0.71	0.75	-0.46	0.75	0.64	0.63	0.61	0.61	0.72	0.46	0.76	0.6	0.71	0.67	0.6	0.21	0.64	0.6	0.77	0.61	0.53	0.55	0.57	0.36	0.78	0.51	0.34	0.66	0.61	0.12	0.54	0.32	0.6	0.58	0.56	0.64	0.6	0.7	0.57	0.58	0.5	0.61	-0.28	0.6	0.63	0.57	0.53	0.08	0.57	0.62	0.53	0.59	0.64	0.53	0.54	0.64	0.07	0.56	0.51	0.49	0.6	0.47	0.36	0.66	0.63	0.65	-0.05	0.52	0.68	0.61	0.54	-0.09	0.6	-0.1	0.43	0.65	0.37	0.64	0.58	0.58	0.53	0.69	0.64	0.76	0.67	0.58	-0.2	0.08	0.63	0.63	0.58	0.02	0.39	0.53	0.74	-0.13	0.67	0.56	0.68	0.04	0.52	-0.2	0.62	0.61	0.62	0.63	0.64	0.64	0.69	0.5	0.09	0.49	0.01	0.72	0.66	0.43	0.69	0.64	0.63	0.59	0.48	0.66	0.63	0.54	0.59	0.53	0.56	0.58	0.45	0.61	0.53	0.33	0.56	0.74	0.35	1	0.59	0.55	0.5	0.6	0.43	0.6	0.6	0.59	0.62	0.53	0.64	0.51	0.37	0.64	0.8	0.37	0.85
3314-74	0.59	0.57	0.58	0.58	0.61	0.57	0.58	0.63	0.58	0.58	0.56	0.6	0.55	0.53	0.57	0.59	0.53	0.52	0.53	0.55	0.6	0.54	0.55	0.51	0.54	0.54	0.53	0.59	0.51	0.59	0.5	0.54	0.58	0.59	0.56	0.57	0.55	0.58	0.59	0.54	0.71	0.63	0.56	0.63	0.56	0.51	0.53	0.53	0.53	0.6	0.49	0.56	0.47	0.63	0.5	0.61	0.59	0.53	0.65	-0.34	0.56	0.63	0.55	-0.56	0.55	0.52	0.6	0.57	0.64	0.6	0.53	0.57	0.58	0.59	0.61	0.56	0.57	-0.4	0.58	-0.44	0.58	0.53	0.61	-0.28	0.53	0.61	0.58	-0.31	0.56	0.52	0.52	-0.34	0.56	-0.3	0.47	0.52	-0.58	0.44	0.51	0.43	-0.56	0.61	0.62	-0.4	-0.51	-0.3	0.6	0.54	0.62	-0.52	0.46	0.58	0.57	-0.46	0.63	0.58	0.47	0.6	0.57	0.51	0.61	0.58	-0.31	0.63	0.52	0.57	0.57	-0.64	-0.52	0.57	0.52	0.52	-0.15	0.46	-0.45	-0.2	-0.36	0.56	-0.27	0.6	0	-0.37	-0.43	-0.57	0.59	0.62	0.43	0.65	-0.42	-0.59	-0.35	0.62	0.48	0.45	-0.14	-0.51	-0.18	0.58	0.63	0.44	0.39	0.46	0.56	-0.33	-0.57	0.5	0.58	0.42	-0.13	0.49	0.56	-0.34	0.51	0.54	0.38	-0.55	0.5	0.53	0.62	0.64	0.51	0.55	0.51	0.6	0.58	0.61	0.24	-0.25	0.55	0.51	0.52	-0.59	-0.31	0.52	0.44	0.49	0.55	0.48	-0.29	0.47	0.39	0.66	0.61	-0.5	0.52	-0.32	-0.14	-0.25	0.44	0.38	0.64	0.6	0.46	-0.04	-0.53	0.54	0.58	-0.1	-0.08	0.33	0.51	-0.14	0.6	0.43	0.56	0.31	0.44	-0.22	0.6	0.59	0.48	-0.07	0.52	0.54	-0.22	0.55	-0.08	-0.19	0.53	0.19	-0.22	0.56	0.63	0.48	0.62	-0.07	0.62	0.39	-0.26	-0.16	0.51	-0.4	-0.41	-0.52	0.12	0.6	0.63	0.59	0.56	-0.01	0.53	-0.25	-0.38	-0.29	-0.24	0.61	0.57	0.54	0	0.65	0.62	0.61	-0.11	-0.28	-0.52	-0.45	0.05	0.51	-0.26	-0.12	0.45	0.52	0.62	0.56	0.61	-0.31	0.47	0.63	0.42	0.43	0.59	0.32	-0.16	0.46	0.1	-0.16	0.56	0.59	0.44	0.51	-0.21	0.62	0.68	-0.3	-0.32	0.65	-0.28	0.57	0.61	-0.02	0.44	0.49	0.63	0.4	-0.26	-0.14	0.64	-0.1	0.21	0.63	0.47	-0.22	0.26	-0.25	-0.15	-0.12	-0.05	0.47	-0.2	-0.34	0.52	0.09	-0.46	-0.26	-0.55	0.33	-0.37	0.55	-0.12	0.35	-0.14	-0.04	-0.52	0.64	0.41	0.39	0.37	0.17	-0.07	0.05	0.62	-0.25	-0.27	-0.17	0.6	0.09	-0.06	0.41	0.44	-0.11	0.5	0.5	-0.43	0.46	-0.23	0.45	0.42	-0.09	0.29	-0.15	0.6	0.05	0.53	0.48	0.05	-0.27	0.6	0.39	0.59	-0.22	-0.23	0.33	0.55	0.46	0.67	-0.11	-0.23	-0.38	-0.5	0.64	0.54	0.21	-0.41	0.54	0.04	0.43	0.24	-0.11	-0.1	-0.17	0.34	0.18	-0.45	0.07	-0.13	-0.08	0.52	-0.52	-0.39	0.62	-0.13	0.56	0.54	0.63	0.64	0.53	0.41	0.44	0.47	0.17	-0.18	0.13	-0.24	0.41	0.55	0.54	0.64	0.38	0	0.52	0.58	0.55	0.56	0.21	0.42	0.55	0.52	0.02	-0.01	0.45	0.56	0.48	0.61	-0.22	0.65	0.22	-0.35	0.56	0.07	0.55	0.39	0.52	0.59	0.5	-0.01	-0.03	0.03	0.59	-0.02	-0.17	0.57	0.47	0.61	-0.05	0.59	0.3	0.31	-0.41	-0.36	0.02	0.23	0.64	0.3	-0.11	0.48	0.09	0.64	0.03	-0.18	-0.25	0.42	-0.02	0.36	0.09	0.04	0.52	-0.03	0	-0.01	-0.25	0.66	0.59	0.26	0.14	0.65	0.5	0.43	0.1	0.65	-0.17	-0.1	0.59	0.47	0.12	0.59	-0.08	0.4	0.59	0.4	0.56	0.6	0.27	-0.17	0	0.22	0.36	0.25	0.49	0.38	0.42	-0.51	0.56	-0.25	0.73	-0.28	0.66	0.17	0.15	0.49	0.42	0.56	0.49	0.55	0.51	0.56	0.14	0.29	0.15	0.33	0.58	0.63	0.03	0.18	0.61	0.38	0.34	-0.12	0.51	0.39	0.56	0.44	0.55	0.5	-0.17	-0.05	0.45	0.38	0.21	0.13	0.48	0.4	-0.2	0.11	0.64	0.16	-0.14	0.42	-0.03	0.36	0.46	-0.04	0.44	0.5	0.41	0.6	0.53	0.48	0.63	0.66	0.43	0.12	0.43	0.29	0.45	0.14	0.52	0.55	0.61	0.02	0.07	0.47	0.14	0.49	0.1	0.04	0.66	0.62	0.55	0.49	0.37	0.56	0.38	0.65	0.6	0.5	0.6	-0.31	-0.12	0.6	0.22	0.11	0.22	0.5	0.07	0.54	-0.15	0.56	0.37	0.47	0.17	0.18	0.45	0.41	0.2	0.41	-0.13	0.46	0.43	0.12	0.63	0.24	0.42	0.66	0.21	0.6	-0.12	-0.3	-0.19	0.55	0.47	-0.01	0.05	0.61	0.3	0.64	-0.03	0.08	0.53	0.07	0.56	0.19	0.61	0.04	0.64	0.46	0.51	-0.04	0.09	0.53	0.19	-0.17	0.59	0.02	0.21	-0.1	0.15	0.65	0.5	-0.16	0.45	0.43	0.01	0.61	0.53	-0.05	0.64	0.41	0.39	0.64	-0.09	0.56	0.2	-0.01	0.24	0.43	0.24	0.14	0.36	0.12	0.19	0.34	0.47	0.37	0.04	0.46	0.56	0.37	0.33	0.31	0.62	0.01	0.55	0.49	0.55	0.5	0.55	0.27	0.58	0.51	0.07	0.36	0.65	0.37	0.62	0.47	0.62	0.59	0.53	0.53	0.56	0.29	0.63	0.24	0.64	-0.02	0.1	0.31	-0.1	-0.02	0.54	0.29	-0.15	0.7	0.46	0.23	0.14	0.64	-0.03	0.34	0.11	0.34	0.59	0.38	0.53	0.5	0.13	0.42	0.12	0.65	0.45	0.15	0.63	0.63	0	0.16	0.52	0.52	0.17	0.55	0.58	0.41	0.3	0.06	0.62	-0.11	0.2	0.1	0.2	0.11	0.39	0.14	0.46	0.68	0.64	0.33	0.62	0.33	0.35	0.51	0.25	0.54	-0.15	0.48	0.28	-0.42	0.04	0.58	0.12	0.48	-0.02	0.62	0.66	0.21	0.19	0.61	0.17	-0.21	0.17	0.62	-0.11	0.31	0.14	0.41	-0.17	0.6	0.18	0.31	0.62	0.58	0.46	0.31	-0.1	0.31	0.63	0.61	0.59	0.46	0.16	0.35	0.3	0.35	0.21	0.05	0.49	0.31	0.39	0.29	0.5	0.63	0.52	0.46	0.61	0.12	0.17	0.27	0.37	0.64	0.56	0.32	0.25	0.39	0.64	0.67	0.59	0.66	0.66	0.58	0.68	0.66	0.16	0.65	0.62	0.68	0.66	-0.45	0.57	0.59	0.64	0.4	0.07	0.26	0.62	0.64	0.65	0.64	0.63	0.57	0.66	0.65	0.64	0.66	0.63	0.67	0.65	0.63	0.21	0.66	0.65	0.55	0.65	0.39	0.67	0.64	0.67	0.64	0.64	0.63	0.69	0.65	0.65	-0.23	0.64	0.48	0.64	0.66	0.63	0.61	0.63	0.63	0.65	0.02	0.27	0.64	0.65	0.61	0.64	0.63	0.63	0.66	0.65	0.58	0.62	0.39	0.65	0.59	0.65	0.61	0.63	0.59	0.6	0.62	0.64	0.62	0.64	0.64	0.32	0.64	0.62	0.63	0.36	0.62	0.64	0.64	0.24	0.46	0.62	0.6	0.64	-0.19	0.64	0.33	0.61	0.64	0.6	0.6	0.63	0.55	0.63	0.6	0.62	0.43	0.65	0.34	0.63	0.62	0.59	0.62	0.63	0.32	0.14	0.38	0.64	0.64	0.63	0.64	0.64	0.61	0.63	0.58	0.65	0.63	0.64	0.64	0.39	0.64	0.62	-0.3	0.54	0.62	0.62	0.64	0.6	0.66	0.63	0.63	0.6	0.61	0.62	0.64	0.6	0.39	0.61	0.61	0.6	0.57	0.36	0.64	0.62	0.64	0.64	0.37	0.63	0.32	-0.15	0.45	0.65	0.65	0.4	0.62	0.62	0.62	0.65	0.65	0.62	0.6	0.62	0.62	0.48	0.61	0.48	0.57	0.26	0.61	0.62	0.6	0.62	0.64	0.62	0.62	0.43	0.37	0.64	0.61	0.62	0.62	0.18	0.63	0.58	0.64	0.64	0.58	0.63	0.59	0.63	0.61	0.6	0.61	0.62	0.63	0.63	0.44	0.62	0.63	0.59	0.59	0.59	0.28	0.62	0.63	0.48	0.44	0.58	0.61	0.61	0.61	0.45	0.62	0.65	0.62	0.48	0.63	0.63	0.58	0.62	0.51	0.36	0.57	0.65	0.63	0.61	0.06	0.61	0.61	0.39	0.49	0.34	0.21	0.63	0.47	0.62	0.61	0.59	0.61	0.57	0.6	0.63	0.6	0.61	0.57	0.61	0.59	0.57	0.62	0.6	0.29	0.57	0.14	0.63	0.58	0.62	0.39	0.57	0.61	0.59	0.61	0.61	0.6	0.51	0.62	0.61	0.62	-0.07	0.61	0.33	0.62	0.63	0.58	0.41	0.56	0.63	0.62	0.64	-0.43	0.58	0.57	0.62	0.57	0.61	0.55	0.63	0.61	0.46	-0.39	0.63	0.61	0.58	0.58	0.6	0.61	0.49	0.38	0.6	0.6	0.46	0.62	0.59	0.6	0.59	0.61	-0.31	0.62	0.61	0.62	0.57	0.58	0.59	0.61	0.55	0.59	0.6	0.61	0.63	0.63	0.62	0.6	0.62	0.48	0.63	0.55	0.6	0.58	0.54	0.55	0.6	0.58	0.61	0.61	0.62	0.6	0.43	0.61	0.59	0.62	0.46	0.6	0.52	0.58	0.55	0.54	0.64	0.42	0.59	0.62	0.61	-0.21	0.49	-0.03	0.57	0.62	0.63	0.61	0.41	0.5	0.6	0.35	0.62	0.05	0.36	0.6	0.41	-0.54	0.35	-0.14	0.27	0.5	0.53	0.6	0.59	0.6	0.63	0.61	0.62	0.5	0.6	0.49	0.56	0.62	0.6	0.59	0.61	0.42	0.56	0.58	0.42	0.59	0.63	0.62	0.59	0.56	0.54	0.49	0.57	0.58	0.61	0.59	0.61	0.58	0.63	0.6	0.59	0.48	0.46	0.6	0.58	0.42	0.55	0.14	0.62	0.58	0.61	0.43	0.58	0.43	0.58	-0.21	0.58	0.45	0.5	0.52	0.62	0.56	0.6	0.57	0.41	0.5	0.58	0.05	0.58	0.5	0.58	0.56	0.1	0.3	0.58	0.57	0.46	0.48	0.47	-0.39	0.48	0.58	0.6	0.42	0.38	0.52	0.38	0.49	0.57	0.43	0.61	0.59	0.2	0.51	0.6	0.49	0.57	0.37	0.57	0.59	0.26	0.51	0.33	0.3	0.57	0.63	0.1	0.5	0.25	0.57	0.61	0.58	0.6	0.4	0.54	0.58	0.57	0.45	0.61	-0.27	0.58	0.6	0.59	0.54	0.07	0.55	0.61	0.41	0.54	0.6	0.57	0.53	0.6	0.02	0.35	0.35	0.47	0.5	0.53	0.35	0.63	0.61	0.61	-0.06	0.53	0.56	0.6	0.32	-0.13	0.43	-0.05	0.3	0.54	0.4	0.61	0.58	0.58	0.52	0.47	0.56	0.49	0.59	0.5	-0.16	0.08	0.49	0.6	0.57	-0.11	0.31	0.53	0.55	-0.13	0.58	0.54	0.55	-0.06	0.51	-0.12	0.55	0.55	0.59	0.56	0.56	0.61	0.58	0.52	0.13	0.39	0	0.57	0.65	0.27	0.62	0.63	0.56	0.59	0.49	0.65	0.8	0.6	0.58	0.53	0.55	0.64	0.41	0.52	0.52	0.49	0.51	0.62	0.32	0.59	1	0.57	0.78	0.61	0.43	0.55	0.52	0.61	0.7	0.53	0.65	0.56	0.35	0.53	0.57	0.49	0.61
8794-13	0.59	0.58	0.62	0.58	0.65	0.62	0.61	0.61	0.62	0.57	0.62	0.64	0.58	0.53	0.6	0.61	0.56	0.56	0.61	0.57	0.64	0.6	0.53	0.58	0.56	0.59	0.55	0.6	0.57	0.59	0.6	0.57	0.62	0.61	0.62	0.61	0.61	0.59	0.6	0.54	0.72	0.65	0.63	0.65	0.56	0.56	0.58	0.55	0.59	0.65	0.58	0.63	0.57	0.63	0.57	0.67	0.62	0.59	0.63	-0.16	0.62	0.59	0.57	-0.39	0.65	0.6	0.65	0.66	0.57	0.66	0.58	0.66	0.62	0.69	0.71	0.64	0.47	-0.21	0.61	-0.3	0.62	0.63	0.69	-0.22	0.57	0.62	0.59	-0.27	0.6	0.59	0.58	-0.15	0.62	-0.09	0.58	0.64	-0.48	0.57	0.64	0.28	-0.44	0.7	0.76	-0.32	-0.33	-0.14	0.57	0.62	0.62	-0.45	0.46	0.66	0.58	-0.31	0.64	0.6	0.51	0.75	0.58	0.63	0.73	0.68	-0.21	0.69	0.65	0.59	0.65	-0.53	-0.39	0.64	0.81	0.56	-0.18	0.53	-0.27	-0.13	-0.29	0.58	-0.15	0.69	0.04	-0.33	-0.29	-0.43	0.56	0.74	0.31	0.66	-0.25	-0.45	-0.09	0.69	0.66	0.54	-0.09	-0.27	-0.1	0.67	0.67	0.34	0.61	0.66	0.62	-0.24	-0.47	0.47	0.58	0.62	-0.1	0.71	0.78	-0.26	0.59	0.78	0.58	-0.46	0.67	0.66	0.74	0.63	0.72	0.64	0.71	0.69	0.72	0.84	0.2	-0.14	0.61	0.61	0.67	-0.47	-0.25	0.53	0.65	0.71	0.76	0.5	-0.27	0.68	0.33	0.61	0.76	-0.39	0.47	-0.19	-0.17	-0.18	0.61	0.57	0.6	0.65	0.66	0.08	-0.46	0.51	0.83	-0.14	-0.12	0.46	0.72	-0.07	0.68	0.54	0.61	0.5	0.55	-0.17	0.64	0.52	0.66	-0.09	0.71	0.63	-0.21	0.79	-0.05	-0.05	0.62	0.26	-0.14	0.67	0.77	0.68	0.55	-0.08	0.57	0.55	-0.25	-0.11	0.67	-0.35	-0.4	-0.42	0.14	0.63	0.74	0.59	0.75	0.1	0.79	-0.17	-0.29	-0.22	-0.15	0.7	0.69	0.75	0.19	0.7	0.65	0.73	0.01	-0.2	-0.39	-0.29	0.04	0.69	-0.16	-0.13	0.57	0.72	0.78	0.66	0.53	-0.24	0.63	0.55	0.58	0.62	0.7	0.39	-0.11	0.52	0.08	-0.11	0.56	0.62	0.53	0.62	-0.12	0.61	0.51	-0.28	-0.17	0.77	-0.12	0.74	0.75	-0.01	0.66	0.66	0.61	0.51	-0.23	-0.18	0.72	-0.04	0.4	0.77	0.4	-0.17	0.38	-0.22	-0.11	-0.14	0	0.62	-0.14	-0.15	0.66	0.24	-0.32	-0.23	-0.54	0.57	-0.34	0.71	-0.17	0.4	-0.15	-0.06	-0.46	0.76	0.61	0.55	0.53	-0.01	-0.03	-0.01	0.74	-0.21	-0.15	-0.06	0.71	0.11	-0.09	0.61	0.53	-0.07	0.62	0.34	-0.4	0.67	-0.26	0.62	0.69	-0.07	0.37	-0.11	0.61	0	0.42	0.65	0.23	-0.21	0.71	0.57	0.51	-0.1	-0.13	0.48	0.79	0.65	0.78	-0.15	-0.16	-0.31	-0.47	0.75	0.71	0.41	-0.33	0.8	0.16	0.6	0.43	-0.09	-0.07	-0.05	0.52	0.37	-0.43	0.18	-0.12	-0.1	0.39	-0.46	-0.41	0.79	-0.08	0.73	0.76	0.78	0.69	0.53	0.58	0.45	0.65	0.13	-0.09	0.15	-0.16	0.54	0.49	0.69	0.78	0.52	0.02	0.55	0.64	0.48	0.71	0.26	0.52	0.73	0.73	0.16	-0.06	0.67	0.68	0.62	0.71	-0.16	0.78	0.34	-0.25	0.69	0.19	0.61	0.42	0.43	0.76	0.69	-0.04	0.05	-0.05	0.71	0.01	-0.07	0.48	0.53	0.76	-0.04	0.63	0.38	0.4	-0.28	-0.41	0.01	0.33	0.63	0.4	-0.09	0.56	0.08	0.79	-0.1	-0.17	-0.15	0.25	0.05	0.48	0.11	0.18	0.52	0.02	0.07	-0.04	-0.17	0.72	0.57	0.26	0.01	0.73	0.57	0.56	0.21	0.69	-0.11	-0.13	0.76	0.5	0.22	0.8	0.03	0.5	0.73	0.37	0.75	0.76	0.15	-0.16	0.05	0.14	0.5	0.32	0.67	0.47	0.58	-0.45	0.71	-0.1	0.78	-0.27	0.72	0.11	0.29	0.43	0.57	0.78	0.75	0.73	0.57	0.66	-0.01	0.31	0.11	0.38	0.5	0.76	0	0.15	0.81	0.56	0.4	-0.07	0.51	0.47	0.68	0.65	0.53	0.4	-0.18	0	0.58	0.5	0.23	0.19	0.45	0.52	-0.16	0.12	0.8	0.31	-0.15	0.44	-0.06	0.53	0.62	0.05	0.31	0.54	0.47	0.74	0.5	0.6	0.65	0.78	0.57	0.07	0.55	0.35	0.59	0.25	0.36	0.65	0.72	-0.02	0.04	0.43	0.21	0.58	0.19	0.13	0.79	0.77	0.55	0.49	0.42	0.48	0.53	0.74	0.78	0.7	0.81	-0.19	-0.14	0.56	0.33	0.11	0.11	0.63	-0.01	0.72	0	0.69	0.48	0.57	0.28	0.17	0.56	0.62	0.21	0.37	-0.04	0.53	0.51	0.09	0.8	0.33	0.51	0.77	0.12	0.82	-0.2	-0.33	-0.14	0.75	0.4	-0.04	0.07	0.79	0.4	0.78	-0.05	0.11	0.68	0	0.76	0.19	0.79	0.06	0.81	0.56	0.63	-0.04	0	0.72	0.28	-0.21	0.82	-0.01	0.3	-0.11	0.28	0.82	0.62	-0.19	0.55	0.58	0.01	0.8	0.67	-0.04	0.81	0.41	0.31	0.72	-0.15	0.61	0.23	-0.08	0.19	0.49	0.25	0.19	0.4	0.07	0.41	0.47	0.53	0.5	-0.01	0.56	0.61	0.43	0.41	0.34	0.79	0.05	0.46	0.35	0.67	0.53	0.74	0.33	0.81	0.72	0.05	0.43	0.47	0.34	0.72	0.38	0.53	0.65	0.59	0.66	0.5	0.33	0.8	0.37	0.78	-0.06	0.21	0.36	-0.19	-0.04	0.57	0.3	-0.17	0.71	0.4	0.24	-0.03	0.78	-0.06	0.45	0.13	0.39	0.77	0.41	0.7	0.69	0.07	0.45	0.08	0.81	0.43	0.24	0.78	0.79	-0.03	0.18	0.68	0.4	0.14	0.42	0.78	0.58	0.3	0	0.79	-0.05	0.14	0.04	0.21	0.11	0.34	0.22	0.63	0.81	0.76	0.33	0.78	0.46	0.4	0.45	0.26	0.71	-0.22	0.48	0.26	-0.34	0.1	0.76	0	0.6	-0.09	0.77	0.79	0.09	0.23	0.79	0.16	-0.28	0.18	0.82	-0.04	0.43	0.17	0.5	-0.17	0.78	0.16	0.24	0.81	0.66	0.4	0.29	-0.14	0.14	0.76	0.75	0.7	0.4	0.17	0.5	0.38	0.33	0.24	0.03	0.51	0.34	0.25	0.33	0.61	0.82	0.55	0.6	0.78	0.1	0.05	0.52	0.06	0.85	0.78	0.34	0.22	0.46	0.64	0.8	0.48	0.82	0.81	0.65	0.74	0.8	0.15	0.65	0.67	0.77	0.81	-0.34	0.75	0.75	0.81	0.43	0.13	0.36	0.75	0.8	0.78	0.84	0.82	0.71	0.83	0.84	0.82	0.83	0.83	0.83	0.8	0.82	0.27	0.81	0.83	0.73	0.84	0.54	0.81	0.82	0.82	0.83	0.83	0.81	0.82	0.83	0.8	-0.18	0.81	0.59	0.82	0.76	0.82	0.79	0.84	0.85	0.84	0.04	0.17	0.82	0.84	0.74	0.82	0.86	0.83	0.84	0.86	0.76	0.81	0.59	0.84	0.55	0.78	0.83	0.72	0.76	0.77	0.83	0.77	0.8	0.85	0.86	0.36	0.83	0.83	0.8	0.43	0.86	0.8	0.85	0.25	0.5	0.8	0.78	0.85	-0.24	0.84	0.46	0.81	0.84	0.7	0.81	0.84	0.42	0.81	0.79	0.82	0.51	0.86	0.45	0.79	0.84	0.73	0.85	0.8	0.45	0.17	0.28	0.81	0.85	0.82	0.82	0.84	0.83	0.8	0.82	0.84	0.81	0.85	0.85	0.41	0.85	0.75	-0.15	0.55	0.84	0.83	0.85	0.81	0.83	0.83	0.84	0.75	0.82	0.83	0.86	0.82	0.5	0.8	0.83	0.8	0.76	0.4	0.83	0.83	0.86	0.86	0.43	0.86	0.33	-0.02	0.48	0.79	0.79	0.49	0.79	0.78	0.82	0.86	0.81	0.8	0.78	0.83	0.82	0.51	0.79	0.54	0.74	0.28	0.83	0.83	0.82	0.84	0.83	0.78	0.84	0.46	0.44	0.83	0.82	0.84	0.86	0.24	0.86	0.77	0.86	0.83	0.76	0.84	0.81	0.85	0.81	0.76	0.84	0.82	0.83	0.84	0.59	0.84	0.84	0.82	0.61	0.79	0.32	0.8	0.82	0.56	0.38	0.75	0.83	0.78	0.82	0.48	0.82	0.8	0.83	0.59	0.82	0.85	0.84	0.8	0.71	0.45	0.74	0.84	0.85	0.73	0.03	0.82	0.77	0.44	0.66	0.42	0.36	0.8	0.55	0.81	0.83	0.67	0.82	0.8	0.83	0.84	0.81	0.79	0.78	0.78	0.8	0.75	0.84	0.83	0.36	0.8	0.28	0.8	0.79	0.78	0.54	0.78	0.8	0.75	0.8	0.75	0.77	0.52	0.82	0.82	0.82	-0.05	0.81	0.39	0.84	0.8	0.77	0.39	0.81	0.88	0.83	0.8	-0.34	0.82	0.79	0.79	0.77	0.84	0.74	0.82	0.77	0.5	-0.32	0.83	0.85	0.78	0.74	0.8	0.84	0.55	0.45	0.8	0.76	0.5	0.8	0.8	0.8	0.8	0.84	-0.17	0.85	0.81	0.8	0.8	0.79	0.79	0.85	0.77	0.75	0.8	0.8	0.81	0.79	0.81	0.83	0.85	0.48	0.83	0.77	0.83	0.81	0.75	0.73	0.77	0.8	0.82	0.78	0.85	0.8	0.53	0.83	0.83	0.82	0.51	0.79	0.52	0.8	0.7	0.76	0.83	0.46	0.81	0.8	0.85	-0.13	0.53	0	0.76	0.77	0.83	0.84	0.51	0.56	0.8	0.43	0.78	-0.02	0.36	0.8	0.51	-0.47	0.52	-0.02	0.4	0.51	0.72	0.82	0.83	0.79	0.71	0.85	0.81	0.55	0.8	0.51	0.68	0.81	0.77	0.81	0.83	0.52	0.74	0.71	0.62	0.77	0.79	0.83	0.83	0.8	0.76	0.56	0.8	0.8	0.81	0.75	0.8	0.71	0.81	0.82	0.83	0.51	0.52	0.79	0.79	0.54	0.55	0.17	0.79	0.8	0.85	0.53	0.8	0.44	0.84	-0.15	0.76	0.5	0.64	0.54	0.82	0.76	0.81	0.69	0.47	0.59	0.81	0.15	0.78	0.55	0.79	0.76	0.12	0.34	0.74	0.76	0.69	0.48	0.52	-0.35	0.51	0.77	0.8	0.48	0.44	0.66	0.6	0.52	0.8	0.48	0.79	0.82	0.24	0.56	0.85	0.51	0.79	0.42	0.67	0.8	0.3	0.52	0.36	0.4	0.74	0.82	0.12	0.73	0.35	0.74	0.84	0.82	0.79	0.37	0.71	0.78	0.8	0.4	0.82	-0.24	0.77	0.81	0.81	0.74	0.04	0.65	0.81	0.45	0.71	0.76	0.74	0.76	0.79	0.15	0.43	0.38	0.61	0.7	0.7	0.46	0.82	0.81	0.8	0.05	0.73	0.73	0.76	0.38	-0.14	0.49	-0.04	0.3	0.7	0.33	0.77	0.82	0.69	0.51	0.44	0.74	0.52	0.74	0.68	-0.04	0.05	0.55	0.82	0.75	-0.06	0.37	0.72	0.59	-0.11	0.73	0.77	0.63	-0.02	0.7	-0.16	0.76	0.72	0.79	0.74	0.78	0.81	0.78	0.73	0.14	0.6	-0.02	0.77	0.62	0.38	0.74	0.62	0.65	0.58	0.34	0.82	0.55	0.72	0.81	0.51	0.39	0.85	0.26	0.54	0.51	0.37	0.58	0.69	0.26	0.55	0.57	1	0.43	0.82	0.31	0.85	0.49	0.83	0.54	0.48	0.6	0.71	0.2	0.56	0.51	0.26	0.64
15494-11	0.47	0.45	0.44	0.45	0.48	0.43	0.44	0.51	0.43	0.45	0.42	0.46	0.42	0.42	0.43	0.45	0.39	0.41	0.4	0.43	0.46	0.4	0.44	0.36	0.42	0.39	0.41	0.47	0.38	0.46	0.36	0.43	0.44	0.45	0.41	0.42	0.42	0.44	0.45	0.43	0.6	0.5	0.41	0.5	0.45	0.37	0.41	0.41	0.39	0.45	0.33	0.42	0.35	0.51	0.37	0.47	0.47	0.39	0.55	-0.29	0.4	0.51	0.41	-0.49	0.41	0.37	0.46	0.43	0.55	0.47	0.39	0.43	0.44	0.44	0.46	0.44	0.5	-0.39	0.45	-0.4	0.44	0.37	0.46	-0.19	0.4	0.51	0.45	-0.17	0.43	0.37	0.41	-0.33	0.43	-0.27	0.33	0.39	-0.49	0.31	0.35	0.41	-0.5	0.47	0.47	-0.36	-0.48	-0.4	0.5	0.41	0.54	-0.44	0.35	0.44	0.46	-0.42	0.54	0.47	0.34	0.44	0.46	0.35	0.46	0.44	-0.26	0.5	0.36	0.47	0.43	-0.6	-0.43	0.44	0.41	0.39	-0.08	0.31	-0.42	-0.18	-0.33	0.42	-0.31	0.46	0.04	-0.32	-0.36	-0.54	0.51	0.48	0.39	0.55	-0.36	-0.56	-0.31	0.48	0.33	0.31	-0.13	-0.44	-0.24	0.4	0.49	0.45	0.26	0.32	0.44	-0.25	-0.55	0.36	0.51	0.29	-0.13	0.37	0.42	-0.31	0.36	0.43	0.25	-0.49	0.37	0.38	0.46	0.5	0.36	0.4	0.4	0.46	0.42	0.46	0.2	-0.26	0.43	0.36	0.37	-0.56	-0.22	0.39	0.32	0.36	0.41	0.34	-0.14	0.33	0.33	0.59	0.45	-0.44	0.46	-0.27	-0.11	-0.25	0.32	0.27	0.51	0.48	0.33	-0.03	-0.49	0.45	0.42	-0.06	-0.07	0.21	0.34	-0.09	0.47	0.3	0.42	0.23	0.31	-0.22	0.49	0.45	0.41	-0.1	0.36	0.4	-0.16	0.4	-0.04	-0.16	0.38	0.09	-0.17	0.39	0.47	0.39	0.59	0.03	0.53	0.35	-0.16	-0.11	0.38	-0.34	-0.38	-0.46	0.21	0.48	0.47	0.49	0.41	-0.09	0.39	-0.24	-0.39	-0.25	-0.21	0.47	0.45	0.43	-0.11	0.53	0.49	0.46	-0.13	-0.24	-0.45	-0.36	0.05	0.39	-0.28	-0.12	0.37	0.4	0.45	0.43	0.58	-0.24	0.37	0.56	0.32	0.32	0.42	0.22	-0.12	0.35	0.07	-0.12	0.44	0.45	0.31	0.37	-0.14	0.49	0.69	-0.18	-0.27	0.51	-0.31	0.44	0.46	0.04	0.34	0.35	0.52	0.27	-0.16	-0.1	0.5	-0.1	0.11	0.48	0.45	-0.13	0.16	-0.19	-0.08	-0.11	-0.05	0.35	-0.1	-0.34	0.36	0.03	-0.38	-0.18	-0.5	0.24	-0.25	0.4	-0.09	0.31	-0.09	0.09	-0.45	0.49	0.3	0.3	0.23	0.2	-0.09	0.24	0.47	-0.19	-0.19	-0.17	0.45	0.17	0	0.24	0.31	-0.09	0.36	0.44	-0.32	0.29	-0.19	0.28	0.28	-0.03	0.22	-0.08	0.44	0.08	0.5	0.29	-0.04	-0.26	0.47	0.25	0.54	-0.16	-0.16	0.23	0.38	0.29	0.52	-0.03	-0.18	-0.26	-0.43	0.49	0.42	0.22	-0.39	0.41	0.05	0.29	0.12	-0.02	-0.02	-0.14	0.22	0.1	-0.44	0.04	-0.03	-0.12	0.48	-0.42	-0.37	0.44	-0.07	0.4	0.39	0.47	0.51	0.42	0.32	0.33	0.35	0.14	-0.19	0.19	-0.2	0.3	0.51	0.48	0.49	0.29	0.07	0.41	0.47	0.45	0.41	0.16	0.29	0.42	0.4	-0.02	0.05	0.33	0.44	0.31	0.46	-0.15	0.5	0.2	-0.26	0.4	0.05	0.42	0.27	0.51	0.5	0.39	-0.02	-0.04	0.09	0.45	-0.02	-0.12	0.57	0.44	0.45	0.06	0.48	0.26	0.22	-0.32	-0.29	-0.03	0.23	0.53	0.25	-0.04	0.34	0.13	0.47	0.11	-0.15	-0.19	0.45	0.03	0.26	0.14	0.02	0.39	0.03	0.03	0.09	-0.28	0.54	0.5	0.14	0.22	0.52	0.38	0.32	0.02	0.54	-0.07	-0.11	0.42	0.37	0.05	0.42	0.01	0.29	0.42	0.37	0.39	0.48	0.26	-0.08	-0.06	0.2	0.27	0.23	0.3	0.35	0.32	-0.42	0.4	-0.17	0.6	-0.17	0.53	0.19	0.08	0.45	0.34	0.43	0.38	0.41	0.4	0.42	0.14	0.29	0.18	0.31	0.5	0.48	0.1	0.17	0.47	0.26	0.22	0	0.38	0.28	0.39	0.29	0.5	0.49	-0.18	-0.04	0.32	0.35	0.18	0.1	0.41	0.29	-0.09	0.04	0.47	0.15	-0.08	0.38	0.04	0.18	0.36	0.04	0.48	0.39	0.35	0.47	0.46	0.33	0.51	0.5	0.26	0.21	0.27	0.18	0.3	0.15	0.48	0.39	0.43	0.07	0.13	0.41	0.11	0.38	0.13	0.09	0.51	0.47	0.51	0.4	0.25	0.49	0.29	0.52	0.43	0.36	0.43	-0.21	-0.04	0.5	0.11	0.12	0.3	0.38	0.17	0.36	-0.11	0.41	0.32	0.36	0.05	0.17	0.41	0.29	0.23	0.37	-0.05	0.34	0.29	0.21	0.47	0.17	0.35	0.52	0.18	0.44	-0.09	-0.21	-0.11	0.4	0.46	0	0.04	0.49	0.23	0.54	-0.04	0.07	0.45	0.16	0.46	0.17	0.46	0.07	0.48	0.36	0.4	0.07	0.2	0.38	0.15	-0.09	0.43	0	0.16	-0.06	0.13	0.5	0.34	-0.1	0.34	0.34	0.06	0.44	0.44	-0.06	0.48	0.41	0.32	0.53	-0.05	0.46	0.21	0.05	0.21	0.31	0.22	0.15	0.26	0.13	0.11	0.27	0.38	0.29	0.15	0.36	0.47	0.27	0.3	0.26	0.47	0.02	0.53	0.48	0.41	0.4	0.48	0.26	0.43	0.44	0.13	0.31	0.63	0.34	0.46	0.47	0.57	0.47	0.43	0.37	0.48	0.28	0.46	0.17	0.5	0.09	0.06	0.22	-0.07	0.07	0.45	0.29	-0.05	0.6	0.42	0.29	0.27	0.5	0.01	0.19	0.14	0.3	0.43	0.27	0.4	0.4	0.22	0.35	0.15	0.49	0.41	0.09	0.48	0.48	0.04	0.21	0.39	0.53	0.21	0.47	0.43	0.33	0.35	0.15	0.48	-0.07	0.19	0.19	0.19	0.11	0.39	0.08	0.32	0.55	0.51	0.34	0.47	0.26	0.27	0.49	0.3	0.38	-0.01	0.44	0.28	-0.39	0.05	0.42	0.22	0.33	0.04	0.49	0.53	0.28	0.17	0.46	0.13	-0.12	0.17	0.45	-0.06	0.29	0.13	0.38	-0.17	0.44	0.24	0.26	0.47	0.45	0.41	0.3	0.04	0.41	0.51	0.46	0.48	0.44	0.12	0.28	0.31	0.28	0.26	0.12	0.45	0.29	0.43	0.28	0.36	0.48	0.51	0.35	0.46	0.2	0.19	0.11	0.47	0.5	0.37	0.21	0.18	0.31	0.54	0.53	0.57	0.52	0.52	0.49	0.57	0.51	0.08	0.58	0.49	0.54	0.52	-0.4	0.43	0.44	0.51	0.3	-0.01	0.12	0.5	0.5	0.5	0.5	0.5	0.51	0.5	0.51	0.48	0.52	0.49	0.52	0.49	0.48	0.16	0.51	0.5	0.41	0.5	0.28	0.54	0.48	0.53	0.5	0.48	0.5	0.53	0.5	0.5	-0.22	0.47	0.36	0.51	0.55	0.49	0.46	0.48	0.48	0.5	-0.01	0.28	0.48	0.47	0.47	0.49	0.48	0.48	0.5	0.51	0.48	0.47	0.22	0.5	0.55	0.5	0.45	0.49	0.44	0.46	0.46	0.49	0.47	0.48	0.49	0.21	0.48	0.47	0.47	0.25	0.49	0.49	0.49	0.13	0.36	0.46	0.44	0.48	-0.16	0.49	0.25	0.47	0.5	0.5	0.46	0.49	0.55	0.46	0.46	0.46	0.3	0.51	0.23	0.5	0.46	0.45	0.46	0.46	0.23	0.04	0.37	0.47	0.48	0.5	0.5	0.49	0.46	0.48	0.43	0.49	0.5	0.49	0.5	0.3	0.51	0.48	-0.26	0.46	0.47	0.49	0.47	0.43	0.52	0.47	0.47	0.43	0.45	0.46	0.49	0.46	0.27	0.45	0.45	0.46	0.45	0.25	0.49	0.45	0.49	0.49	0.24	0.48	0.24	-0.19	0.34	0.5	0.47	0.3	0.48	0.47	0.47	0.49	0.48	0.46	0.44	0.47	0.46	0.36	0.44	0.36	0.43	0.22	0.45	0.47	0.44	0.47	0.48	0.47	0.48	0.32	0.26	0.48	0.45	0.47	0.47	0.03	0.48	0.45	0.48	0.47	0.42	0.47	0.44	0.48	0.49	0.46	0.45	0.44	0.48	0.47	0.29	0.48	0.47	0.43	0.47	0.44	0.22	0.46	0.47	0.38	0.42	0.43	0.45	0.46	0.45	0.34	0.48	0.5	0.46	0.39	0.46	0.47	0.44	0.47	0.39	0.26	0.44	0.5	0.47	0.47	0.05	0.44	0.46	0.3	0.35	0.24	0.12	0.47	0.35	0.47	0.46	0.45	0.45	0.43	0.45	0.46	0.45	0.45	0.41	0.44	0.43	0.45	0.47	0.45	0.25	0.41	0.07	0.49	0.42	0.47	0.24	0.42	0.45	0.46	0.44	0.45	0.44	0.41	0.47	0.45	0.46	-0.01	0.44	0.21	0.46	0.47	0.42	0.34	0.39	0.47	0.45	0.48	-0.41	0.43	0.42	0.46	0.42	0.46	0.41	0.47	0.46	0.36	-0.38	0.48	0.45	0.42	0.43	0.43	0.46	0.37	0.31	0.44	0.45	0.35	0.46	0.42	0.44	0.43	0.45	-0.2	0.47	0.46	0.47	0.4	0.42	0.44	0.46	0.44	0.45	0.43	0.45	0.47	0.47	0.45	0.45	0.47	0.38	0.47	0.39	0.46	0.43	0.42	0.4	0.52	0.45	0.46	0.46	0.46	0.45	0.31	0.45	0.44	0.46	0.33	0.45	0.42	0.42	0.41	0.4	0.48	0.29	0.43	0.46	0.45	-0.24	0.38	-0.02	0.42	0.47	0.47	0.45	0.28	0.4	0.44	0.27	0.44	0.14	0.28	0.43	0.29	-0.49	0.23	-0.21	0.17	0.4	0.38	0.47	0.43	0.45	0.48	0.45	0.46	0.37	0.44	0.39	0.42	0.46	0.46	0.43	0.48	0.3	0.41	0.44	0.29	0.43	0.48	0.46	0.42	0.42	0.4	0.37	0.42	0.45	0.44	0.43	0.46	0.47	0.47	0.46	0.45	0.38	0.36	0.46	0.44	0.3	0.44	0.05	0.46	0.43	0.45	0.32	0.42	0.37	0.44	-0.12	0.43	0.34	0.37	0.41	0.46	0.4	0.45	0.44	0.28	0.38	0.42	0.09	0.44	0.38	0.42	0.41	0.1	0.28	0.42	0.49	0.32	0.38	0.37	-0.4	0.39	0.42	0.43	0.3	0.3	0.35	0.25	0.38	0.41	0.34	0.46	0.43	0.2	0.39	0.43	0.38	0.4	0.29	0.47	0.43	0.23	0.4	0.28	0.2	0.4	0.46	0.09	0.34	0.18	0.42	0.46	0.43	0.44	0.33	0.39	0.4	0.42	0.34	0.46	-0.2	0.45	0.44	0.44	0.41	0.12	0.43	0.46	0.34	0.38	0.44	0.44	0.38	0.44	-0.03	0.3	0.29	0.39	0.34	0.39	0.22	0.47	0.44	0.45	-0.04	0.38	0.41	0.44	0.2	-0.02	0.31	0	0.29	0.39	0.42	0.44	0.41	0.43	0.44	0.41	0.41	0.37	0.43	0.34	-0.13	0.12	0.38	0.43	0.46	-0.02	0.27	0.4	0.42	-0.17	0.41	0.39	0.43	-0.01	0.35	-0.03	0.37	0.41	0.43	0.4	0.38	0.45	0.42	0.37	0.09	0.22	0.1	0.4	0.63	0.16	0.5	0.59	0.51	0.49	0.51	0.5	0.83	0.53	0.43	0.45	0.6	0.51	0.42	0.41	0.52	0.57	0.44	0.52	0.32	0.5	0.78	0.43	1	0.45	0.47	0.4	0.46	0.45	0.75	0.54	0.59	0.41	0.38	0.48	0.5	0.62	0.49
19199-3	0.68	0.68	0.71	0.68	0.75	0.71	0.71	0.71	0.7	0.67	0.71	0.73	0.68	0.63	0.69	0.7	0.66	0.64	0.7	0.67	0.73	0.69	0.63	0.67	0.65	0.68	0.65	0.69	0.66	0.68	0.68	0.68	0.71	0.7	0.71	0.7	0.69	0.69	0.68	0.63	0.78	0.73	0.71	0.73	0.65	0.65	0.66	0.61	0.68	0.75	0.67	0.72	0.66	0.7	0.66	0.75	0.72	0.66	0.72	-0.21	0.69	0.67	0.65	-0.5	0.75	0.68	0.73	0.74	0.65	0.75	0.65	0.75	0.7	0.8	0.8	0.72	0.55	-0.26	0.67	-0.36	0.69	0.71	0.77	-0.34	0.65	0.69	0.69	-0.32	0.69	0.68	0.65	-0.21	0.71	-0.18	0.66	0.73	-0.59	0.65	0.71	0.34	-0.5	0.78	0.83	-0.42	-0.38	-0.1	0.65	0.72	0.65	-0.52	0.54	0.72	0.67	-0.36	0.67	0.65	0.61	0.81	0.68	0.72	0.82	0.76	-0.28	0.78	0.73	0.66	0.75	-0.62	-0.42	0.76	0.79	0.66	-0.24	0.59	-0.32	-0.21	-0.34	0.68	-0.17	0.77	0	-0.39	-0.36	-0.46	0.63	0.81	0.37	0.71	-0.32	-0.52	-0.21	0.78	0.74	0.63	-0.1	-0.37	-0.12	0.74	0.74	0.36	0.66	0.72	0.68	-0.31	-0.53	0.55	0.64	0.68	-0.1	0.74	0.84	-0.3	0.69	0.78	0.63	-0.51	0.75	0.72	0.81	0.7	0.8	0.73	0.75	0.77	0.79	0.88	0.23	-0.11	0.69	0.67	0.75	-0.55	-0.26	0.61	0.69	0.73	0.81	0.58	-0.35	0.72	0.4	0.66	0.82	-0.44	0.54	-0.24	-0.19	-0.16	0.73	0.61	0.69	0.7	0.73	0.04	-0.52	0.58	0.86	-0.18	-0.18	0.58	0.82	-0.09	0.75	0.62	0.69	0.57	0.64	-0.24	0.7	0.59	0.75	-0.1	0.82	0.71	-0.25	0.85	-0.02	-0.15	0.75	0.33	-0.24	0.77	0.83	0.77	0.6	-0.17	0.63	0.61	-0.32	-0.11	0.75	-0.39	-0.47	-0.45	0.07	0.72	0.81	0.65	0.81	0.1	0.85	-0.18	-0.31	-0.28	-0.19	0.78	0.73	0.78	0.13	0.75	0.72	0.79	-0.01	-0.3	-0.45	-0.35	0.02	0.72	-0.15	-0.1	0.63	0.78	0.82	0.76	0.57	-0.28	0.71	0.61	0.63	0.66	0.78	0.46	-0.17	0.59	0.2	-0.13	0.64	0.67	0.62	0.7	-0.21	0.69	0.55	-0.33	-0.21	0.83	-0.13	0.79	0.79	-0.02	0.7	0.74	0.68	0.58	-0.29	-0.21	0.83	-0.05	0.44	0.84	0.48	-0.2	0.46	-0.29	-0.15	-0.12	-0.03	0.7	-0.22	-0.31	0.73	0.22	-0.37	-0.29	-0.56	0.52	-0.45	0.81	-0.16	0.34	-0.15	-0.16	-0.51	0.83	0.66	0.61	0.55	0.03	-0.11	-0.04	0.83	-0.27	-0.24	-0.11	0.8	0.08	-0.12	0.7	0.56	-0.13	0.73	0.41	-0.51	0.72	-0.3	0.69	0.73	-0.09	0.47	-0.19	0.69	-0.04	0.5	0.72	0.22	-0.24	0.77	0.63	0.55	-0.18	-0.16	0.55	0.82	0.7	0.82	-0.21	-0.21	-0.4	-0.52	0.85	0.74	0.22	-0.35	0.78	0.1	0.72	0.42	-0.15	-0.13	-0.11	0.54	0.33	-0.43	0.21	-0.16	-0.07	0.46	-0.54	-0.41	0.85	-0.11	0.79	0.85	0.84	0.77	0.64	0.59	0.55	0.69	0.17	-0.08	0.13	-0.2	0.59	0.55	0.76	0.82	0.63	0	0.67	0.69	0.52	0.77	0.23	0.6	0.79	0.75	0.16	-0.11	0.72	0.7	0.71	0.84	-0.2	0.83	0.29	-0.31	0.76	0.16	0.66	0.52	0.42	0.83	0.78	-0.04	-0.08	-0.09	0.73	0	-0.13	0.5	0.55	0.81	-0.07	0.69	0.42	0.46	-0.43	-0.44	0.03	0.28	0.68	0.42	-0.11	0.64	0.07	0.85	-0.11	-0.17	-0.19	0.31	0.03	0.54	0.05	0.11	0.59	0.02	0.06	-0.12	-0.11	0.78	0.65	0.35	-0.07	0.77	0.64	0.61	0.23	0.72	-0.17	-0.13	0.81	0.6	0.17	0.85	-0.1	0.6	0.82	0.43	0.82	0.79	0.15	-0.16	0.1	0.21	0.54	0.31	0.74	0.51	0.63	-0.54	0.78	-0.2	0.82	-0.36	0.75	0.1	0.35	0.44	0.58	0.86	0.76	0.82	0.65	0.77	0.08	0.37	0.12	0.49	0.55	0.83	-0.03	0.13	0.86	0.68	0.52	-0.13	0.58	0.54	0.79	0.76	0.59	0.43	-0.17	-0.03	0.66	0.54	0.25	0.15	0.52	0.63	-0.24	0.22	0.84	0.27	-0.15	0.43	-0.06	0.64	0.63	0.02	0.33	0.67	0.53	0.8	0.61	0.72	0.73	0.85	0.59	0.06	0.69	0.42	0.68	0.17	0.44	0.69	0.81	-0.03	0	0.48	0.17	0.63	0.16	0.1	0.84	0.84	0.58	0.57	0.56	0.56	0.56	0.84	0.81	0.8	0.84	-0.24	-0.15	0.65	0.33	0.13	0.14	0.77	-0.02	0.78	-0.1	0.8	0.52	0.62	0.32	0.24	0.59	0.6	0.16	0.4	-0.08	0.55	0.57	0.06	0.84	0.36	0.57	0.81	0.19	0.87	-0.13	-0.39	-0.16	0.81	0.4	-0.02	0.04	0.8	0.45	0.74	-0.03	0.07	0.69	-0.04	0.7	0.15	0.88	0.04	0.87	0.57	0.74	-0.1	-0.01	0.78	0.29	-0.23	0.89	-0.04	0.25	-0.2	0.21	0.87	0.71	-0.19	0.58	0.66	0	0.83	0.66	-0.06	0.85	0.45	0.42	0.73	-0.12	0.7	0.16	-0.09	0.23	0.57	0.24	0.18	0.49	0.13	0.41	0.55	0.58	0.47	-0.07	0.63	0.66	0.46	0.42	0.38	0.86	0.03	0.5	0.43	0.74	0.59	0.75	0.3	0.87	0.65	0.04	0.47	0.52	0.38	0.78	0.44	0.59	0.72	0.68	0.74	0.52	0.26	0.86	0.4	0.81	-0.15	0.19	0.43	-0.13	-0.06	0.61	0.37	-0.26	0.8	0.46	0.25	-0.01	0.81	-0.08	0.58	0.14	0.34	0.82	0.51	0.72	0.68	0.03	0.55	0.04	0.86	0.48	0.24	0.82	0.88	-0.07	0.15	0.79	0.44	0.08	0.52	0.85	0.64	0.32	-0.01	0.82	-0.1	0.15	0.01	0.13	0.11	0.39	0.23	0.74	0.82	0.79	0.34	0.88	0.5	0.53	0.47	0.25	0.76	-0.17	0.51	0.24	-0.42	0.02	0.83	-0.08	0.64	-0.04	0.78	0.81	0.04	0.23	0.81	0.14	-0.38	0.12	0.87	-0.1	0.44	0.2	0.54	-0.12	0.82	0.15	0.3	0.84	0.74	0.47	0.33	-0.17	0.1	0.81	0.79	0.82	0.39	0.13	0.54	0.29	0.43	0.18	-0.02	0.48	0.46	0.27	0.3	0.69	0.85	0.55	0.62	0.86	0.03	0	0.53	0.05	0.89	0.83	0.38	0.24	0.47	0.7	0.86	0.49	0.88	0.85	0.68	0.79	0.81	0.27	0.67	0.74	0.85	0.86	-0.33	0.79	0.81	0.83	0.58	0.24	0.45	0.75	0.87	0.85	0.85	0.84	0.74	0.89	0.86	0.88	0.87	0.85	0.89	0.87	0.87	0.35	0.88	0.87	0.77	0.88	0.62	0.82	0.89	0.85	0.87	0.87	0.87	0.87	0.89	0.86	-0.14	0.83	0.69	0.86	0.82	0.85	0.86	0.88	0.87	0.89	0.12	0.19	0.87	0.89	0.78	0.87	0.86	0.86	0.88	0.88	0.8	0.84	0.67	0.85	0.58	0.85	0.85	0.81	0.78	0.81	0.88	0.86	0.82	0.88	0.87	0.46	0.9	0.88	0.87	0.55	0.85	0.87	0.89	0.35	0.59	0.87	0.79	0.89	-0.2	0.87	0.55	0.88	0.9	0.8	0.85	0.85	0.43	0.83	0.84	0.85	0.59	0.89	0.54	0.86	0.86	0.74	0.87	0.85	0.56	0.24	0.34	0.85	0.9	0.86	0.84	0.89	0.85	0.87	0.84	0.9	0.85	0.89	0.88	0.52	0.86	0.82	-0.18	0.63	0.87	0.88	0.87	0.84	0.87	0.9	0.91	0.77	0.85	0.85	0.89	0.83	0.59	0.83	0.86	0.84	0.83	0.46	0.87	0.86	0.88	0.88	0.55	0.88	0.42	0.01	0.59	0.85	0.85	0.62	0.83	0.88	0.85	0.9	0.88	0.87	0.85	0.84	0.86	0.59	0.85	0.61	0.77	0.39	0.88	0.88	0.84	0.85	0.89	0.85	0.89	0.57	0.53	0.86	0.86	0.84	0.87	0.36	0.9	0.78	0.89	0.87	0.8	0.89	0.81	0.89	0.86	0.81	0.87	0.87	0.86	0.9	0.74	0.87	0.88	0.87	0.68	0.87	0.36	0.84	0.86	0.64	0.42	0.82	0.88	0.86	0.81	0.58	0.85	0.87	0.88	0.64	0.88	0.89	0.84	0.87	0.77	0.54	0.78	0.89	0.89	0.82	0.07	0.89	0.89	0.54	0.76	0.44	0.38	0.86	0.65	0.87	0.87	0.72	0.83	0.81	0.86	0.88	0.88	0.83	0.78	0.87	0.88	0.81	0.88	0.88	0.37	0.83	0.18	0.83	0.82	0.85	0.67	0.84	0.88	0.82	0.88	0.83	0.84	0.61	0.88	0.87	0.88	-0.07	0.87	0.5	0.89	0.85	0.86	0.49	0.84	0.88	0.84	0.87	-0.36	0.86	0.81	0.86	0.82	0.85	0.8	0.88	0.87	0.59	-0.28	0.87	0.88	0.84	0.8	0.84	0.87	0.63	0.59	0.83	0.85	0.58	0.87	0.83	0.84	0.85	0.9	-0.24	0.87	0.87	0.87	0.85	0.84	0.86	0.9	0.82	0.83	0.85	0.84	0.87	0.86	0.89	0.87	0.86	0.57	0.89	0.78	0.88	0.86	0.81	0.84	0.75	0.86	0.89	0.84	0.88	0.87	0.63	0.87	0.85	0.89	0.6	0.87	0.64	0.87	0.79	0.8	0.89	0.58	0.86	0.88	0.89	-0.1	0.62	0.05	0.81	0.86	0.89	0.86	0.59	0.63	0.87	0.52	0.84	0	0.46	0.85	0.59	-0.53	0.54	-0.01	0.44	0.61	0.74	0.86	0.88	0.86	0.79	0.88	0.89	0.63	0.86	0.59	0.77	0.87	0.88	0.88	0.89	0.65	0.79	0.78	0.69	0.89	0.87	0.87	0.86	0.84	0.79	0.67	0.82	0.84	0.86	0.84	0.87	0.79	0.88	0.87	0.86	0.6	0.61	0.87	0.85	0.62	0.66	0.24	0.87	0.85	0.85	0.62	0.84	0.54	0.87	-0.17	0.84	0.58	0.68	0.62	0.89	0.87	0.89	0.8	0.57	0.69	0.87	0.14	0.86	0.63	0.82	0.83	0.16	0.42	0.84	0.7	0.73	0.57	0.58	-0.37	0.6	0.87	0.87	0.57	0.5	0.73	0.64	0.61	0.86	0.57	0.87	0.88	0.3	0.68	0.88	0.62	0.86	0.51	0.76	0.82	0.32	0.6	0.42	0.48	0.84	0.89	0.12	0.78	0.41	0.84	0.87	0.88	0.88	0.44	0.77	0.8	0.88	0.46	0.87	-0.24	0.84	0.9	0.85	0.81	0.03	0.68	0.88	0.52	0.78	0.83	0.84	0.84	0.87	0.1	0.47	0.46	0.65	0.77	0.74	0.49	0.86	0.86	0.86	0.04	0.79	0.84	0.84	0.44	-0.15	0.58	-0.11	0.3	0.81	0.31	0.86	0.88	0.78	0.57	0.5	0.85	0.61	0.84	0.72	-0.07	0.06	0.67	0.89	0.84	-0.1	0.43	0.82	0.66	-0.03	0.82	0.85	0.73	-0.04	0.76	-0.19	0.82	0.81	0.83	0.85	0.84	0.91	0.86	0.81	0.14	0.67	-0.02	0.85	0.65	0.49	0.73	0.67	0.64	0.6	0.33	0.9	0.6	0.71	0.83	0.53	0.43	0.85	0.33	0.64	0.53	0.33	0.55	0.75	0.27	0.6	0.61	0.82	0.45	1	0.33	0.87	0.59	0.88	0.56	0.47	0.6	0.78	0.18	0.62	0.57	0.26	0.69
19601-15	0.38	0.35	0.3	0.38	0.39	0.32	0.41	0.43	0.26	0.39	0.29	0.38	0.33	0.4	0.34	0.4	0.35	0.37	0.22	0.33	0.38	0.27	0.43	0.21	0.41	0.23	0.33	0.4	0.2	0.41	0.19	0.38	0.37	0.35	0.3	0.28	0.26	0.26	0.35	0.39	0.42	0.42	0.28	0.43	0.43	0.2	0.28	0.2	0.26	0.4	0.23	0.3	0.2	0.51	0.26	0.37	0.39	0.26	0.5	-0.15	0.25	0.51	0.33	-0.22	0.25	0.22	0.4	0.27	0.57	0.37	0.34	0.24	0.4	0.31	0.39	0.3	0.51	-0.18	0.39	-0.27	0.22	0.19	0.35	0.15	0.26	0.44	0.35	0.22	0.33	0.3	0.29	-0.15	0.32	-0.2	0.16	0.22	-0.26	0.17	0.15	0.35	-0.36	0.27	0.32	-0.08	-0.31	-0.43	0.43	0.29	0.48	-0.47	0.31	0.38	0.38	-0.36	0.47	0.41	0.33	0.27	0.43	0.14	0.28	0.32	-0.04	0.43	0.23	0.42	0.32	-0.46	-0.09	0.27	0.4	0.3	0.21	0.17	-0.28	-0.15	0	0.35	-0.24	0.28	0.31	-0.05	-0.08	-0.42	0.54	0.26	0.4	0.57	-0.07	-0.49	-0.09	0.45	0.34	0.24	0.19	-0.26	-0.14	0.33	0.47	0.43	0.38	0.29	0.39	0.04	-0.51	0.38	0.53	0.32	0.25	0.44	0.42	0.07	0.16	0.35	0.3	-0.44	0.43	0.23	0.23	0.46	0.36	0.22	0.48	0.24	0.23	0.42	0.13	0.16	0.39	0.24	0.23	-0.41	0.1	0.49	0.39	0.45	0.42	0.26	0.05	0.41	0.31	0.55	0.33	-0.34	0.55	-0.03	0.21	-0.07	0.31	0.34	0.57	0.47	0.42	0.08	-0.41	0.48	0.36	0.25	0.2	0.24	0.27	0.28	0.39	0.35	0.15	0.4	0.45	0.09	0.51	0.31	0.46	0.06	0.3	0.27	0.24	0.39	0.28	0.28	0.21	0.25	0.1	0.3	0.26	0.41	0.49	0.32	0.63	0.28	0.16	0.28	0.44	-0.18	-0.33	-0.45	0.27	0.52	0.35	0.54	0.4	0.01	0.34	-0.13	-0.23	0.06	0.06	0.36	0.52	0.48	-0.05	0.52	0.53	0.27	0.1	0.18	-0.41	-0.07	0.27	0.43	-0.27	0.04	0.49	0.37	0.28	0.42	0.66	0.13	0.46	0.53	0.38	0.44	0.35	0.21	0.03	0.15	0.25	0.24	0.45	0.33	0.43	0.4	0.19	0.58	0.65	0.11	-0.09	0.27	-0.16	0.43	0.23	0.18	0.39	0.39	0.57	0.4	0.19	-0.04	0.32	0.11	0.07	0.39	0.45	0.11	0.32	0.09	0.21	0.01	0.33	0.41	0.19	-0.31	0.23	0.1	-0.12	0.14	-0.47	0.25	-0.05	0.4	0.23	0.48	0.32	0.35	-0.42	0.38	0.41	0.4	0.4	0.15	0.26	0.16	0.35	-0.13	0.14	0.03	0.25	0.58	0.28	0.22	0.19	0.31	0.19	0.43	-0.12	0.22	0.12	0.2	0.32	0.41	0.34	0.34	0.38	0.34	0.54	0.21	-0.04	-0.03	0.46	0.4	0.7	0.08	0.1	0.36	0.31	0.1	0.29	0.31	-0.11	-0.16	-0.41	0.34	0.51	0.35	-0.13	0.4	0.21	0.31	0.18	0.4	0.35	0.09	0.25	-0.09	-0.32	0.21	0.39	0.03	0.56	-0.38	-0.4	0.27	0.18	0.36	0.28	0.24	0.46	0.22	0.44	0.36	0.36	0.39	0.04	0.27	-0.02	0.23	0.58	0.4	0.24	0.3	0.45	0.4	0.28	0.54	0.26	0.48	0.38	0.46	0.47	0.14	0.4	0.31	0.19	0.2	0.34	0.14	0.25	0.26	-0.04	0.22	0.38	0.44	0.42	0.66	0.39	0.43	0.32	0.29	0.31	0.18	0.13	0.07	0.74	0.55	0.37	0.36	0.28	0.41	0.24	-0.1	-0.08	0.17	0.38	0.65	0.33	0.32	0.35	0.51	0.29	0.27	0.12	0.06	0.33	0.26	0.34	0.38	0.3	0.29	0.33	-0.07	0.46	-0.15	0.54	0.51	0.39	0.39	0.3	0.36	0.46	0.26	0.33	0.09	0.09	0.25	0.31	0.31	0.36	0.32	0.26	0.33	0.53	0.27	0.52	0.19	0.21	0.15	0.14	0.42	0.43	0.14	0.51	0.42	-0.4	0.14	0.02	0.43	0.05	0.49	0.44	0.15	0.5	0.42	0.32	0.26	0.34	0.27	0.29	0.06	0.42	0.52	0.5	0.58	0.4	0.48	0.48	0.4	0.34	0.34	0.37	0.35	0.43	0.17	0.23	0.57	0.65	0.06	0.26	0.34	0.47	0.35	0.3	0.49	0.34	0.24	0.3	0.27	0.22	0.18	0.33	0.45	0	0.44	0.27	0.43	0.23	0.47	0.43	0.47	0.19	0.44	0.35	0.18	0.51	0.08	0.37	0.39	0.44	0.66	0.48	0.3	0.42	0.56	0.45	0.39	0.39	0.4	0.32	0.28	0.25	0.64	0.57	0.37	0.62	0.4	0.44	0.27	0.27	0.26	0.03	0.36	0.6	0.15	0.17	0.5	0.33	0.55	0.26	0.12	0.22	0.51	0.25	0.12	0.46	0.61	0.25	0.58	0.49	0.09	0.27	0.41	0.53	0.27	0.27	0.54	0.27	0.42	0.31	0.21	-0.07	0.28	0.32	0.66	0.42	0.27	0.49	0.26	0.54	0.33	0.43	0.57	0.4	0.47	0.41	0.31	0.33	0.3	0.52	0.4	0.3	0.34	0.27	0.33	0.01	0.31	0.28	0.24	0.2	0.44	0.31	0.28	0.32	0.29	0.3	0.41	0.27	0.57	0.17	0.26	0.6	0.55	0.34	0.07	0.54	0.51	0.46	0.41	0.2	0.28	0.48	0.4	0.08	0.11	0.35	0.43	0.34	0.36	0.44	0.29	0.33	0.33	0.42	0.37	0.28	0.66	0.59	0.42	0.53	0.49	0.4	0.32	0.44	0.49	0.44	0.51	0.41	0.36	0.57	0.62	0.56	0.37	0.11	0.68	0.57	0.27	0.25	0.22	0.36	0.1	0.32	0.26	0.49	0.46	0.46	0.02	0.45	0.55	0.3	0.38	0.25	0.32	0.07	0.44	0.52	0.29	0.2	0.4	0.46	0.54	0.21	0.35	0.27	0.56	0.07	0.28	0.39	0.14	0.53	0.28	0.64	0.52	0.61	0.27	0.33	0.47	0.57	0.22	0.15	0.33	0.46	0.4	0.23	0.6	0.3	0.25	0.35	0.24	0.62	0.32	0.42	0.37	0.65	0.58	0.28	0.4	0.46	0.58	-0.24	0.2	0.24	0.29	0.26	0.36	0.28	0.33	0.55	0.41	0.22	0.39	0.1	0.49	0.24	-0.02	0.25	0.42	0.52	0.04	0.19	0.56	0.51	0.21	0.43	0.59	0.53	0.03	0.56	0.47	0.28	0.33	0.56	0.31	0.31	0.45	0.32	0.47	0.4	0.66	0.57	0.57	0.55	0.22	0.25	0.63	0.32	0.23	0.53	0.22	-0.02	0.3	0.37	0.17	0.42	0.51	0.32	0.49	0.41	0.58	0.4	0.44	0.51	0.45	0.36	0.2	0.64	0.42	0.47	0.4	-0.26	0.32	0.34	0.28	0.29	0.25	0.19	0.39	0.24	0.33	0.33	0.38	0.2	0.31	0.29	0.28	0.29	0.26	0.34	0.34	0.3	0.43	0.29	0.34	0.28	0.27	0.36	0.35	0.39	0.3	0.35	0.25	0.32	0.32	0.3	0.26	0.08	0.28	0.34	0.43	0.43	0.3	0.22	0.32	0.34	0.32	0.16	0.51	0.32	0.32	0.23	0.27	0.3	0.27	0.31	0.37	0.41	0.24	0.27	0.34	0.6	0.29	0.39	0.36	0.19	0.25	0.25	0.32	0.22	0.3	0.35	0.33	0.29	0.32	0.34	0.37	0.34	0.28	0.31	0.37	0.37	0.24	0.26	0.28	0.1	0.29	0.36	0.27	0.36	0.38	0.24	0.26	0.72	0.27	0.31	0.28	0.22	0.35	0.26	0.37	0.27	0.2	0.23	0.27	0.3	0.27	0.54	0.26	0.26	0.33	0.29	0.29	0.27	0.32	0.2	0.29	0.34	0.35	0.37	0.33	0.34	0.3	-0.12	0.43	0.27	0.27	0.27	0.31	0.34	0.27	0.34	0.24	0.28	0.25	0.35	0.24	0.42	0.28	0.26	0.26	0.4	0.33	0.34	0.26	0.34	0.33	0.27	0.31	0.48	0.13	0.35	0.3	0.38	0.35	0.36	0.26	0.34	0.35	0.3	0.29	0.23	0.27	0.32	0.34	0.23	0.33	0.21	0.43	0.23	0.34	0.21	0.27	0.33	0.28	0.32	0.44	0.35	0.3	0.35	0.27	0.33	0.22	0.31	0.34	0.3	0.27	0.35	0.35	0.32	0.33	0.38	0.35	0.27	0.25	0.34	0.28	0.26	0.28	0.3	0.23	0.4	0.28	0.38	0.26	0.36	0.44	0.51	0.31	0.25	0.26	0.23	0.36	0.35	0.41	0.31	0.35	0.29	0.31	0.33	0.43	0.26	0.23	0.21	0.34	0.36	0.28	0.25	0.22	0.25	0.49	0.1	0.26	0.36	0.32	0.27	0.35	0.3	0.39	0.24	0.27	0.29	0.29	0.25	0.29	0.18	0.23	0.27	0.36	0.3	0.31	0.39	0.27	0.04	0.3	0.18	0.35	-0.06	0.22	0.22	0.29	0.28	0.29	0.26	0.38	0.32	0.32	0.25	0.21	0.25	0.32	0.3	0.28	0.33	0.44	0.22	0.36	0.32	0.32	-0.3	0.26	0.3	0.26	0.29	0.31	0.29	0.3	0.43	0.32	-0.28	0.35	0.31	0.27	0.24	0.22	0.28	0.45	0.38	0.27	0.28	0.23	0.29	0.23	0.24	0.29	0.25	0.01	0.34	0.38	0.28	0.29	0.25	0.27	0.31	0.26	0.35	0.25	0.29	0.3	0.4	0.3	0.31	0.33	0.42	0.28	0.17	0.42	0.3	0.32	0.31	0.49	0.28	0.3	0.37	0.37	0.34	0.21	0.26	0.25	0.28	0.27	0.29	0.41	0.23	0.2	0.25	0.31	0.28	0.28	0.27	0.31	-0.08	0.44	-0.09	0.24	0.35	0.28	0.33	0.34	0.5	0.25	0.44	0.3	0.53	0.31	0.22	0.23	-0.44	0.17	-0.06	0.05	0.36	0.18	0.36	0.25	0.29	0.37	0.3	0.28	0.29	0.36	0.41	0.44	0.33	0.29	0.26	0.35	0.37	0.19	0.34	0.41	0.3	0.33	0.37	0.27	0.24	0.23	0.4	0.32	0.35	0.28	0.32	0.36	0.44	0.35	0.34	0.34	0.35	0.34	0.38	0.28	0.18	0.4	0.23	0.28	0.29	0.34	0.24	0.23	0.37	0.29	0.11	0.26	0.27	0.17	0.38	0.36	0.24	0.28	0.3	0.14	0.32	0.22	0.33	0.32	0.27	0.29	0.31	0.41	0.47	0.28	0.55	0.15	0.39	0.32	-0.43	0.35	0.25	0.25	0.3	0.34	0.19	0.34	0.33	0.28	0.3	0.33	0.31	0.49	0.42	0.3	0.35	0.21	0.45	0.27	0.28	0.53	0.41	0.43	0.4	0.24	0.37	0.32	0.22	0.33	0.24	0.39	0.34	0.3	0.42	0.18	0.21	0.23	0.27	0.38	0	0.35	0.34	0.28	0.31	0.33	0.45	0.28	0.53	0.29	0.28	0.31	0.22	0.3	0.1	0.22	0.5	0.46	0.16	0.26	0.08	0.3	0.32	0.34	0.12	0.25	0.25	0.3	0.24	0.37	0.33	0.41	0.57	0.24	0.63	0.33	0.28	0.3	0.45	0.55	0.22	0.27	0.28	0.18	0.09	0.37	0.4	0.29	0.32	0.1	0.42	0.26	0.28	-0.07	0.21	0.28	0.52	0.03	0.19	0.39	0.25	0.28	0.27	0.25	0.19	0.32	0.21	0.29	0.37	0	0.52	0.27	0.63	0.16	0.55	0.64	0.63	0.56	0.72	0.32	0.45	0.57	0.35	0.52	0.74	0.39	0.6	0.41	0.67	0.54	0.68	0.53	0.57	0.43	0.43	0.31	0.47	0.33	1	0.3	0.52	0.34	0.67	0.7	0.54	0.31	0.51	0.64	0.6	0.67	0.53
8858-21	0.68	0.69	0.72	0.69	0.76	0.73	0.71	0.72	0.72	0.68	0.73	0.74	0.69	0.63	0.69	0.71	0.67	0.64	0.73	0.69	0.74	0.71	0.64	0.69	0.65	0.7	0.66	0.69	0.68	0.68	0.7	0.68	0.72	0.71	0.73	0.72	0.71	0.69	0.69	0.64	0.77	0.74	0.73	0.74	0.65	0.68	0.68	0.64	0.7	0.76	0.69	0.73	0.69	0.7	0.69	0.76	0.73	0.69	0.73	-0.21	0.71	0.67	0.66	-0.48	0.77	0.7	0.75	0.76	0.64	0.76	0.64	0.76	0.72	0.81	0.81	0.74	0.52	-0.23	0.69	-0.36	0.71	0.73	0.79	-0.36	0.64	0.71	0.69	-0.33	0.7	0.68	0.67	-0.23	0.72	-0.2	0.68	0.75	-0.58	0.67	0.74	0.33	-0.49	0.8	0.85	-0.41	-0.36	-0.13	0.66	0.73	0.67	-0.52	0.57	0.74	0.68	-0.33	0.68	0.66	0.63	0.85	0.68	0.75	0.83	0.78	-0.29	0.78	0.76	0.66	0.76	-0.59	-0.42	0.78	0.81	0.68	-0.28	0.61	-0.31	-0.23	-0.35	0.68	-0.14	0.8	-0.03	-0.38	-0.37	-0.44	0.64	0.83	0.35	0.71	-0.31	-0.5	-0.18	0.79	0.75	0.65	-0.13	-0.32	-0.12	0.76	0.75	0.35	0.67	0.73	0.69	-0.33	-0.52	0.54	0.64	0.7	-0.13	0.75	0.84	-0.29	0.72	0.79	0.63	-0.5	0.72	0.75	0.82	0.71	0.81	0.75	0.76	0.78	0.82	0.88	0.24	-0.13	0.71	0.69	0.78	-0.53	-0.27	0.63	0.69	0.74	0.82	0.61	-0.36	0.73	0.43	0.67	0.83	-0.45	0.52	-0.23	-0.23	-0.19	0.73	0.66	0.68	0.71	0.73	0.05	-0.53	0.6	0.88	-0.23	-0.21	0.55	0.84	-0.08	0.76	0.63	0.71	0.58	0.64	-0.22	0.7	0.57	0.73	-0.13	0.81	0.74	-0.27	0.86	-0.04	-0.16	0.75	0.31	-0.25	0.79	0.85	0.81	0.58	-0.19	0.62	0.65	-0.35	-0.13	0.73	-0.38	-0.47	-0.45	0.05	0.72	0.83	0.65	0.81	0.1	0.86	-0.18	-0.3	-0.29	-0.17	0.79	0.72	0.77	0.16	0.75	0.71	0.82	-0.02	-0.31	-0.44	-0.35	0	0.7	-0.1	-0.15	0.62	0.78	0.85	0.77	0.54	-0.3	0.7	0.59	0.61	0.65	0.79	0.47	-0.19	0.64	0.18	-0.15	0.64	0.66	0.6	0.71	-0.2	0.69	0.52	-0.35	-0.18	0.84	-0.1	0.8	0.81	-0.07	0.69	0.76	0.68	0.59	-0.28	-0.23	0.82	-0.07	0.46	0.85	0.48	-0.2	0.44	-0.29	-0.2	-0.15	-0.03	0.71	-0.23	-0.31	0.77	0.21	-0.35	-0.31	-0.55	0.52	-0.45	0.81	-0.18	0.31	-0.17	-0.19	-0.49	0.84	0.67	0.63	0.55	0.03	-0.13	-0.09	0.84	-0.26	-0.23	-0.11	0.82	0.06	-0.14	0.73	0.59	-0.18	0.74	0.41	-0.5	0.76	-0.33	0.72	0.74	-0.11	0.42	-0.21	0.69	-0.09	0.47	0.74	0.25	-0.23	0.8	0.63	0.52	-0.14	-0.18	0.57	0.84	0.74	0.84	-0.26	-0.19	-0.36	-0.52	0.84	0.77	0.23	-0.35	0.8	0.13	0.71	0.42	-0.17	-0.15	-0.09	0.56	0.37	-0.47	0.25	-0.19	-0.11	0.43	-0.53	-0.44	0.87	-0.12	0.82	0.86	0.86	0.76	0.66	0.61	0.54	0.71	0.11	-0.11	0.1	-0.23	0.6	0.52	0.75	0.84	0.62	-0.02	0.67	0.69	0.51	0.8	0.22	0.62	0.79	0.77	0.19	-0.13	0.73	0.72	0.74	0.82	-0.19	0.85	0.33	-0.33	0.79	0.15	0.67	0.5	0.4	0.81	0.81	-0.04	-0.09	-0.17	0.75	0	-0.15	0.47	0.55	0.83	-0.11	0.69	0.44	0.48	-0.4	-0.46	0.02	0.23	0.68	0.44	-0.1	0.65	0.05	0.87	-0.15	-0.17	-0.19	0.27	-0.01	0.54	0.03	0.09	0.61	0.01	0.07	-0.17	-0.12	0.77	0.62	0.35	-0.09	0.77	0.62	0.61	0.27	0.72	-0.17	-0.16	0.84	0.59	0.15	0.87	-0.09	0.59	0.83	0.4	0.85	0.79	0.12	-0.18	0.1	0.2	0.53	0.28	0.77	0.5	0.65	-0.54	0.8	-0.13	0.82	-0.38	0.74	0.08	0.34	0.42	0.59	0.88	0.8	0.83	0.66	0.78	0.05	0.35	0.1	0.45	0.54	0.83	-0.08	0.08	0.88	0.68	0.53	-0.15	0.57	0.56	0.8	0.76	0.58	0.38	-0.19	-0.05	0.68	0.52	0.2	0.17	0.51	0.63	-0.25	0.2	0.87	0.28	-0.18	0.38	-0.08	0.68	0.66	0.02	0.31	0.66	0.54	0.82	0.58	0.73	0.7	0.87	0.6	0.02	0.71	0.41	0.68	0.14	0.42	0.69	0.82	-0.07	-0.04	0.48	0.12	0.64	0.14	0.08	0.86	0.85	0.57	0.57	0.58	0.55	0.55	0.84	0.84	0.82	0.88	-0.25	-0.15	0.64	0.39	0.09	0.08	0.74	-0.06	0.8	-0.09	0.81	0.54	0.61	0.34	0.19	0.54	0.62	0.13	0.4	-0.07	0.57	0.62	0	0.87	0.38	0.54	0.82	0.13	0.89	-0.14	-0.39	-0.15	0.81	0.37	-0.02	-0.01	0.81	0.46	0.73	-0.08	0.03	0.7	-0.08	0.72	0.16	0.88	0.04	0.89	0.56	0.74	-0.11	-0.04	0.83	0.31	-0.22	0.88	-0.07	0.25	-0.23	0.21	0.89	0.73	-0.2	0.63	0.68	0	0.86	0.64	-0.05	0.87	0.4	0.42	0.75	-0.14	0.7	0.15	-0.13	0.21	0.59	0.24	0.15	0.47	0.12	0.42	0.54	0.59	0.48	-0.1	0.62	0.67	0.46	0.39	0.38	0.86	0.05	0.47	0.4	0.74	0.59	0.75	0.27	0.9	0.65	0.01	0.41	0.48	0.34	0.79	0.4	0.57	0.71	0.68	0.75	0.5	0.24	0.89	0.42	0.82	-0.15	0.23	0.44	-0.14	-0.08	0.62	0.33	-0.27	0.76	0.44	0.21	-0.04	0.83	-0.1	0.59	0.14	0.27	0.84	0.52	0.75	0.68	-0.02	0.52	0.03	0.88	0.47	0.27	0.85	0.88	-0.06	0.13	0.79	0.43	0.02	0.49	0.87	0.64	0.29	-0.06	0.85	-0.09	0.13	-0.03	0.09	0.09	0.37	0.22	0.75	0.83	0.8	0.28	0.88	0.5	0.48	0.44	0.22	0.78	-0.17	0.52	0.21	-0.37	-0.02	0.85	-0.11	0.65	-0.07	0.81	0.83	-0.01	0.2	0.84	0.12	-0.37	0.11	0.9	-0.05	0.4	0.21	0.51	-0.1	0.84	0.11	0.28	0.87	0.76	0.45	0.32	-0.21	0.09	0.82	0.79	0.79	0.36	0.13	0.58	0.29	0.41	0.15	-0.04	0.45	0.45	0.22	0.28	0.71	0.87	0.54	0.61	0.87	0.02	-0.01	0.59	-0.01	0.88	0.86	0.4	0.25	0.48	0.7	0.87	0.46	0.88	0.86	0.69	0.79	0.8	0.28	0.66	0.75	0.83	0.86	-0.33	0.81	0.8	0.85	0.61	0.23	0.47	0.76	0.87	0.86	0.87	0.86	0.75	0.9	0.87	0.9	0.88	0.88	0.89	0.86	0.87	0.36	0.89	0.89	0.76	0.89	0.63	0.83	0.89	0.87	0.89	0.89	0.87	0.89	0.9	0.87	-0.14	0.86	0.7	0.87	0.82	0.88	0.87	0.9	0.91	0.91	0.11	0.18	0.88	0.9	0.79	0.88	0.88	0.88	0.91	0.89	0.82	0.87	0.69	0.88	0.56	0.85	0.87	0.79	0.79	0.82	0.9	0.85	0.85	0.9	0.89	0.46	0.91	0.88	0.87	0.52	0.87	0.88	0.9	0.35	0.58	0.88	0.81	0.9	-0.21	0.9	0.53	0.89	0.91	0.79	0.87	0.88	0.4	0.86	0.84	0.88	0.61	0.9	0.57	0.86	0.9	0.76	0.91	0.88	0.54	0.26	0.27	0.88	0.91	0.88	0.86	0.89	0.86	0.89	0.87	0.9	0.86	0.89	0.9	0.52	0.87	0.82	-0.15	0.6	0.9	0.89	0.9	0.87	0.88	0.91	0.9	0.78	0.88	0.88	0.91	0.87	0.61	0.85	0.89	0.86	0.84	0.46	0.88	0.88	0.9	0.91	0.55	0.91	0.39	0.02	0.59	0.87	0.85	0.6	0.83	0.88	0.87	0.91	0.89	0.89	0.86	0.87	0.88	0.58	0.87	0.62	0.78	0.39	0.91	0.87	0.87	0.87	0.91	0.87	0.9	0.56	0.53	0.89	0.88	0.87	0.9	0.38	0.92	0.81	0.92	0.89	0.81	0.9	0.84	0.9	0.88	0.81	0.89	0.89	0.9	0.92	0.72	0.9	0.91	0.89	0.69	0.85	0.34	0.87	0.86	0.63	0.4	0.83	0.89	0.86	0.85	0.59	0.87	0.87	0.89	0.62	0.9	0.92	0.85	0.88	0.75	0.56	0.8	0.9	0.91	0.81	0.05	0.91	0.88	0.52	0.75	0.45	0.39	0.88	0.67	0.87	0.91	0.72	0.87	0.8	0.88	0.89	0.91	0.83	0.83	0.87	0.89	0.82	0.9	0.9	0.41	0.85	0.18	0.86	0.86	0.85	0.67	0.87	0.9	0.82	0.87	0.83	0.85	0.62	0.9	0.88	0.91	-0.04	0.89	0.49	0.93	0.87	0.86	0.47	0.86	0.91	0.87	0.89	-0.35	0.9	0.83	0.86	0.87	0.89	0.79	0.89	0.87	0.6	-0.28	0.86	0.91	0.87	0.81	0.87	0.9	0.63	0.57	0.86	0.85	0.6	0.9	0.85	0.87	0.88	0.9	-0.23	0.89	0.86	0.88	0.87	0.86	0.86	0.92	0.84	0.83	0.88	0.87	0.89	0.88	0.9	0.89	0.89	0.55	0.9	0.83	0.88	0.87	0.79	0.82	0.77	0.87	0.91	0.88	0.9	0.86	0.65	0.9	0.87	0.9	0.6	0.87	0.64	0.88	0.8	0.81	0.9	0.57	0.88	0.9	0.91	-0.09	0.63	0.03	0.82	0.87	0.9	0.89	0.58	0.61	0.88	0.53	0.87	-0.02	0.46	0.87	0.61	-0.53	0.55	-0.01	0.49	0.61	0.76	0.88	0.89	0.87	0.8	0.91	0.9	0.64	0.87	0.6	0.75	0.88	0.87	0.89	0.88	0.64	0.82	0.8	0.68	0.86	0.86	0.87	0.89	0.88	0.81	0.67	0.83	0.87	0.9	0.83	0.88	0.77	0.9	0.87	0.87	0.6	0.61	0.86	0.87	0.65	0.66	0.22	0.87	0.88	0.87	0.64	0.87	0.56	0.88	-0.16	0.84	0.6	0.69	0.61	0.87	0.87	0.9	0.82	0.58	0.7	0.91	0.13	0.86	0.65	0.87	0.85	0.16	0.39	0.84	0.71	0.75	0.56	0.59	-0.36	0.6	0.88	0.91	0.57	0.49	0.75	0.66	0.6	0.88	0.57	0.88	0.9	0.31	0.66	0.89	0.61	0.87	0.5	0.74	0.83	0.3	0.58	0.39	0.49	0.85	0.9	0.13	0.8	0.39	0.84	0.9	0.89	0.87	0.43	0.79	0.83	0.88	0.44	0.88	-0.26	0.83	0.88	0.87	0.82	-0.02	0.7	0.88	0.5	0.78	0.85	0.86	0.83	0.88	0.13	0.48	0.47	0.67	0.79	0.75	0.54	0.87	0.88	0.88	0.05	0.8	0.84	0.86	0.44	-0.16	0.56	-0.13	0.27	0.82	0.29	0.86	0.9	0.77	0.56	0.51	0.84	0.63	0.88	0.76	-0.06	0.05	0.67	0.92	0.85	-0.07	0.41	0.82	0.67	-0.05	0.85	0.85	0.72	-0.01	0.78	-0.21	0.84	0.82	0.85	0.84	0.88	0.9	0.87	0.81	0.09	0.7	-0.06	0.87	0.61	0.54	0.72	0.64	0.62	0.58	0.29	0.89	0.56	0.69	0.85	0.49	0.39	0.88	0.29	0.66	0.51	0.3	0.55	0.74	0.23	0.6	0.55	0.85	0.4	0.87	0.3	1	0.56	0.88	0.52	0.46	0.59	0.8	0.2	0.62	0.57	0.21	0.69
17706-4	0.63	0.62	0.59	0.63	0.66	0.6	0.65	0.68	0.58	0.63	0.59	0.63	0.61	0.61	0.61	0.64	0.61	0.59	0.56	0.61	0.64	0.62	0.64	0.56	0.63	0.56	0.58	0.65	0.54	0.64	0.54	0.62	0.63	0.61	0.6	0.59	0.57	0.59	0.59	0.62	0.67	0.68	0.58	0.69	0.63	0.55	0.56	0.51	0.56	0.64	0.55	0.58	0.54	0.68	0.56	0.64	0.63	0.54	0.7	-0.33	0.57	0.7	0.59	-0.5	0.58	0.54	0.64	0.58	0.7	0.64	0.58	0.57	0.61	0.64	0.66	0.6	0.62	-0.34	0.61	-0.46	0.54	0.54	0.63	-0.27	0.59	0.66	0.6	-0.22	0.6	0.57	0.58	-0.33	0.59	-0.3	0.51	0.56	-0.58	0.5	0.5	0.45	-0.49	0.61	0.63	-0.38	-0.39	-0.29	0.64	0.55	0.6	-0.57	0.54	0.62	0.58	-0.41	0.61	0.61	0.56	0.6	0.64	0.52	0.64	0.61	-0.33	0.7	0.53	0.63	0.62	-0.62	-0.37	0.59	0.56	0.58	-0.15	0.53	-0.36	-0.31	-0.22	0.57	-0.22	0.59	0.04	-0.35	-0.34	-0.5	0.64	0.6	0.46	0.71	-0.41	-0.56	-0.24	0.7	0.56	0.55	-0.03	-0.4	-0.15	0.59	0.68	0.46	0.5	0.48	0.61	-0.33	-0.53	0.59	0.69	0.46	0.02	0.57	0.64	-0.2	0.51	0.49	0.56	-0.51	0.58	0.55	0.6	0.67	0.6	0.55	0.63	0.61	0.58	0.63	0.24	-0.02	0.62	0.51	0.56	-0.57	-0.14	0.63	0.51	0.55	0.61	0.53	-0.36	0.53	0.43	0.64	0.62	-0.53	0.63	-0.29	-0.08	-0.18	0.61	0.46	0.68	0.66	0.54	0.01	-0.57	0.59	0.59	-0.04	-0.08	0.53	0.6	0.01	0.62	0.56	0.53	0.48	0.55	-0.17	0.65	0.56	0.62	-0.06	0.63	0.57	-0.1	0.59	0.04	-0.06	0.61	0.42	-0.2	0.61	0.59	0.63	0.53	-0.11	0.7	0.41	-0.23	-0.02	0.64	-0.35	-0.45	-0.48	0	0.67	0.62	0.67	0.62	0.07	0.6	-0.2	-0.35	-0.23	-0.16	0.64	0.6	0.57	0.02	0.68	0.71	0.58	-0.04	-0.16	-0.46	-0.38	0.07	0.56	-0.23	-0.06	0.54	0.57	0.6	0.68	0.72	-0.16	0.6	0.64	0.55	0.52	0.65	0.46	-0.14	0.45	0.36	-0.06	0.56	0.57	0.56	0.59	-0.17	0.68	0.58	-0.25	-0.17	0.59	-0.18	0.56	0.55	-0.01	0.52	0.58	0.72	0.5	-0.18	-0.19	0.67	-0.07	0.27	0.66	0.52	-0.18	0.41	-0.24	-0.1	-0.06	0.03	0.56	-0.21	-0.32	0.56	0.08	-0.35	-0.23	-0.52	0.26	-0.44	0.63	-0.03	0.38	0.02	-0.11	-0.5	0.63	0.54	0.49	0.5	0.14	0.03	-0.08	0.66	-0.29	-0.23	-0.1	0.59	0.16	0.01	0.49	0.46	0	0.54	0.47	-0.42	0.5	-0.18	0.47	0.52	0.07	0.44	-0.08	0.58	0.04	0.6	0.5	0.09	-0.24	0.64	0.51	0.67	-0.1	-0.18	0.46	0.54	0.43	0.59	-0.07	-0.26	-0.4	-0.56	0.67	0.62	0.17	-0.29	0.55	0.01	0.59	0.34	-0.04	-0.04	-0.13	0.38	0.09	-0.43	0.16	0.02	-0.04	0.61	-0.56	-0.45	0.61	-0.04	0.6	0.6	0.59	0.67	0.51	0.51	0.59	0.55	0.25	-0.1	0.07	-0.19	0.43	0.63	0.58	0.56	0.5	0.08	0.63	0.51	0.66	0.58	0.35	0.52	0.64	0.6	0.09	0.06	0.52	0.47	0.55	0.68	-0.11	0.6	0.12	-0.3	0.58	0.2	0.6	0.55	0.61	0.59	0.61	0.09	0.04	-0.04	0.48	0	-0.14	0.64	0.47	0.63	-0.04	0.52	0.4	0.29	-0.42	-0.25	0.08	0.23	0.72	0.38	0.03	0.53	0.2	0.63	-0.04	-0.03	-0.21	0.41	0.15	0.42	0.08	0.14	0.53	0.11	-0.06	0.04	-0.12	0.69	0.62	0.38	0	0.55	0.6	0.57	0.16	0.55	-0.14	-0.11	0.57	0.53	0.17	0.62	0.03	0.56	0.62	0.5	0.56	0.69	0.18	-0.09	0.09	0.25	0.44	0.4	0.47	0.53	0.54	-0.54	0.51	-0.21	0.66	-0.34	0.64	0.24	0.26	0.51	0.42	0.63	0.49	0.62	0.55	0.63	0.16	0.45	0.26	0.47	0.64	0.66	0.13	0.25	0.61	0.56	0.53	0.01	0.55	0.51	0.57	0.56	0.66	0.58	-0.12	0	0.56	0.49	0.22	0.18	0.53	0.59	-0.04	0.31	0.57	0.17	-0.06	0.33	0.06	0.43	0.47	0.04	0.41	0.55	0.55	0.62	0.67	0.51	0.6	0.65	0.43	0.12	0.5	0.43	0.53	0.23	0.61	0.62	0.64	0.1	0.18	0.56	0.21	0.5	0.22	0.1	0.59	0.58	0.65	0.6	0.56	0.65	0.52	0.69	0.55	0.58	0.58	-0.23	0.05	0.74	0.21	0.13	0.22	0.63	0.16	0.54	-0.08	0.57	0.5	0.44	0.18	0.45	0.52	0.42	0.26	0.52	-0.08	0.49	0.51	0.23	0.59	0.24	0.51	0.58	0.3	0.62	0.06	-0.24	-0.04	0.54	0.57	0.21	0.04	0.62	0.34	0.56	0.1	0.17	0.6	0.05	0.54	0.23	0.65	0.1	0.61	0.49	0.61	0.03	0.09	0.56	0.26	-0.03	0.59	0.05	0.19	-0.07	0.23	0.62	0.55	0.06	0.52	0.49	0.1	0.56	0.54	0.09	0.57	0.53	0.58	0.55	-0.05	0.68	0.35	0.11	0.36	0.41	0.2	0.3	0.52	0.2	0.26	0.45	0.55	0.34	0.06	0.55	0.52	0.38	0.4	0.5	0.63	0.13	0.63	0.56	0.65	0.63	0.55	0.29	0.6	0.53	0.22	0.42	0.55	0.39	0.64	0.48	0.61	0.66	0.6	0.53	0.64	0.33	0.59	0.37	0.54	0.08	0.11	0.43	0.04	0.14	0.58	0.39	-0.26	0.63	0.6	0.25	0.23	0.56	0.09	0.45	0.27	0.4	0.62	0.42	0.56	0.61	0.25	0.45	0.1	0.58	0.55	0.14	0.58	0.65	-0.07	0.22	0.6	0.54	0.26	0.62	0.59	0.47	0.35	0.23	0.53	-0.03	0.2	0.2	0.29	0.16	0.56	0.25	0.55	0.6	0.56	0.48	0.66	0.46	0.58	0.6	0.37	0.51	0.13	0.54	0.37	-0.38	0.07	0.61	0.03	0.47	0.12	0.53	0.57	0.18	0.28	0.55	0.24	-0.24	0.29	0.57	-0.17	0.29	0.35	0.5	-0.02	0.54	0.29	0.38	0.53	0.65	0.58	0.51	-0.1	0.25	0.67	0.61	0.62	0.49	0.17	0.44	0.4	0.39	0.27	0.2	0.56	0.56	0.47	0.34	0.6	0.57	0.55	0.45	0.61	0.26	0.02	0.24	0.11	0.61	0.56	0.46	0.32	0.38	0.65	0.66	0.57	0.67	0.65	0.63	0.64	0.59	0.35	0.69	0.62	0.67	0.63	-0.33	0.58	0.56	0.56	0.55	0.34	0.4	0.61	0.58	0.63	0.56	0.62	0.47	0.62	0.57	0.64	0.57	0.56	0.65	0.62	0.58	0.43	0.62	0.64	0.49	0.58	0.51	0.56	0.67	0.6	0.59	0.58	0.6	0.64	0.6	0.57	-0.02	0.57	0.59	0.61	0.65	0.57	0.56	0.63	0.62	0.61	0.27	0.39	0.61	0.6	0.58	0.61	0.54	0.56	0.59	0.59	0.62	0.54	0.56	0.58	0.65	0.62	0.6	0.6	0.54	0.57	0.56	0.62	0.53	0.59	0.58	0.53	0.62	0.6	0.66	0.52	0.55	0.62	0.58	0.49	0.57	0.6	0.59	0.59	0	0.59	0.46	0.6	0.63	0.6	0.55	0.53	0.59	0.55	0.58	0.59	0.49	0.6	0.48	0.63	0.54	0.53	0.55	0.59	0.47	0.19	0.41	0.59	0.59	0.58	0.56	0.59	0.52	0.61	0.53	0.58	0.57	0.57	0.62	0.57	0.56	0.61	-0.18	0.59	0.58	0.56	0.59	0.55	0.6	0.59	0.63	0.51	0.57	0.56	0.59	0.54	0.56	0.61	0.56	0.58	0.6	0.47	0.61	0.58	0.58	0.57	0.51	0.59	0.54	0.01	0.57	0.62	0.65	0.53	0.56	0.62	0.57	0.62	0.63	0.59	0.59	0.54	0.58	0.6	0.6	0.58	0.56	0.43	0.57	0.62	0.52	0.54	0.63	0.58	0.6	0.57	0.58	0.59	0.62	0.53	0.59	0.33	0.59	0.53	0.59	0.58	0.57	0.63	0.52	0.59	0.58	0.58	0.57	0.59	0.61	0.6	0.55	0.55	0.59	0.55	0.63	0.61	0.41	0.56	0.6	0.56	0.41	0.64	0.57	0.63	0.5	0.57	0.58	0.65	0.61	0.54	0.61	0.59	0.53	0.68	0.5	0.43	0.52	0.6	0.59	0.65	0.19	0.58	0.61	0.58	0.44	0.41	0.38	0.61	0.51	0.63	0.58	0.62	0.53	0.52	0.55	0.58	0.56	0.6	0.49	0.61	0.58	0.57	0.6	0.6	0.4	0.56	0.04	0.59	0.53	0.67	0.35	0.55	0.6	0.56	0.59	0.65	0.58	0.6	0.61	0.63	0.59	0.01	0.6	0.5	0.61	0.57	0.61	0.55	0.5	0.6	0.59	0.63	-0.36	0.55	0.59	0.62	0.57	0.57	0.61	0.63	0.68	0.55	-0.23	0.6	0.58	0.58	0.62	0.56	0.56	0.64	0.53	0.56	0.63	0.51	0.6	0.53	0.54	0.6	0.6	-0.21	0.59	0.58	0.59	0.59	0.58	0.56	0.6	0.55	0.63	0.59	0.59	0.6	0.68	0.6	0.55	0.56	0.58	0.59	0.47	0.62	0.61	0.52	0.66	0.57	0.6	0.61	0.62	0.63	0.61	0.51	0.57	0.56	0.62	0.54	0.61	0.63	0.54	0.57	0.51	0.64	0.5	0.59	0.63	0.58	-0.09	0.62	-0.01	0.59	0.67	0.6	0.59	0.46	0.58	0.59	0.55	0.6	0.28	0.44	0.56	0.52	-0.57	0.3	0	0.28	0.59	0.53	0.62	0.58	0.58	0.65	0.57	0.63	0.58	0.63	0.6	0.7	0.63	0.61	0.58	0.59	0.58	0.51	0.61	0.53	0.62	0.62	0.61	0.61	0.59	0.5	0.6	0.56	0.61	0.57	0.61	0.64	0.69	0.65	0.62	0.6	0.56	0.51	0.64	0.57	0.47	0.63	0.35	0.59	0.61	0.6	0.49	0.55	0.54	0.56	-0.08	0.59	0.52	0.51	0.6	0.59	0.61	0.6	0.66	0.44	0.58	0.56	0.18	0.65	0.57	0.56	0.65	0.25	0.46	0.63	0.57	0.43	0.57	0.54	-0.41	0.58	0.57	0.6	0.56	0.47	0.52	0.49	0.57	0.58	0.52	0.65	0.57	0.35	0.57	0.54	0.57	0.59	0.48	0.53	0.52	0.45	0.59	0.47	0.42	0.6	0.62	0.25	0.5	0.36	0.62	0.61	0.6	0.63	0.49	0.52	0.51	0.57	0.51	0.61	-0.12	0.59	0.62	0.57	0.61	0.18	0.6	0.57	0.56	0.58	0.58	0.61	0.56	0.58	0.04	0.42	0.56	0.54	0.52	0.58	0.33	0.56	0.62	0.64	0	0.58	0.59	0.65	0.4	0.05	0.48	0.04	0.46	0.59	0.36	0.66	0.6	0.65	0.56	0.59	0.58	0.55	0.58	0.47	-0.09	0.17	0.59	0.64	0.61	-0.04	0.45	0.55	0.52	0.01	0.6	0.6	0.69	-0.02	0.55	0	0.53	0.61	0.6	0.6	0.53	0.62	0.56	0.6	0.27	0.39	0.2	0.59	0.62	0.41	0.63	0.65	0.63	0.56	0.53	0.64	0.57	0.59	0.56	0.56	0.57	0.56	0.64	0.62	0.58	0.35	0.6	0.7	0.49	0.6	0.52	0.49	0.46	0.59	0.52	0.56	1	0.58	0.6	0.56	0.62	0.53	0.39	0.67	0.66	0.41	0.66
23034-13	0.66	0.67	0.68	0.67	0.73	0.7	0.68	0.7	0.69	0.65	0.69	0.71	0.67	0.61	0.65	0.68	0.64	0.61	0.68	0.67	0.7	0.7	0.63	0.66	0.64	0.67	0.62	0.67	0.65	0.66	0.67	0.68	0.7	0.69	0.7	0.7	0.69	0.67	0.67	0.62	0.76	0.72	0.7	0.72	0.62	0.66	0.65	0.62	0.69	0.72	0.67	0.7	0.64	0.69	0.65	0.73	0.71	0.65	0.72	-0.18	0.68	0.66	0.64	-0.45	0.73	0.68	0.72	0.73	0.63	0.75	0.62	0.73	0.71	0.79	0.77	0.7	0.54	-0.21	0.68	-0.34	0.69	0.72	0.75	-0.31	0.64	0.67	0.68	-0.27	0.7	0.64	0.65	-0.17	0.71	-0.14	0.65	0.72	-0.56	0.64	0.68	0.36	-0.48	0.78	0.84	-0.38	-0.35	-0.12	0.65	0.72	0.68	-0.51	0.54	0.7	0.67	-0.33	0.7	0.66	0.61	0.82	0.68	0.7	0.82	0.77	-0.23	0.76	0.72	0.66	0.73	-0.59	-0.39	0.75	0.83	0.67	-0.22	0.61	-0.3	-0.2	-0.32	0.67	-0.15	0.78	0.01	-0.32	-0.34	-0.43	0.63	0.8	0.38	0.69	-0.27	-0.51	-0.17	0.79	0.76	0.63	-0.09	-0.32	-0.09	0.71	0.73	0.38	0.67	0.74	0.67	-0.28	-0.54	0.55	0.63	0.72	-0.11	0.8	0.85	-0.27	0.68	0.83	0.61	-0.51	0.78	0.72	0.79	0.71	0.79	0.73	0.75	0.72	0.79	0.9	0.27	-0.08	0.7	0.66	0.73	-0.53	-0.24	0.61	0.73	0.79	0.85	0.59	-0.3	0.77	0.43	0.66	0.79	-0.44	0.53	-0.18	-0.17	-0.15	0.7	0.65	0.71	0.68	0.75	0.04	-0.53	0.57	0.9	-0.19	-0.18	0.52	0.83	-0.05	0.71	0.6	0.66	0.56	0.65	-0.22	0.7	0.58	0.76	-0.07	0.79	0.71	-0.2	0.88	-0.02	-0.11	0.7	0.28	-0.2	0.75	0.83	0.78	0.59	-0.13	0.64	0.65	-0.32	-0.08	0.77	-0.36	-0.43	-0.45	0.09	0.7	0.82	0.65	0.81	0.1	0.87	-0.2	-0.28	-0.25	-0.14	0.77	0.73	0.8	0.19	0.73	0.69	0.79	0	-0.25	-0.46	-0.33	0.03	0.74	-0.1	-0.09	0.65	0.79	0.82	0.75	0.56	-0.25	0.72	0.6	0.61	0.71	0.75	0.47	-0.15	0.58	0.15	-0.12	0.64	0.69	0.63	0.71	-0.15	0.68	0.54	-0.3	-0.19	0.82	-0.09	0.85	0.78	-0.04	0.72	0.78	0.67	0.61	-0.25	-0.19	0.79	-0.05	0.46	0.82	0.47	-0.17	0.45	-0.26	-0.15	-0.13	0.01	0.75	-0.22	-0.32	0.75	0.25	-0.33	-0.27	-0.57	0.56	-0.42	0.81	-0.15	0.39	-0.12	-0.12	-0.5	0.85	0.7	0.65	0.58	0.04	-0.09	-0.05	0.82	-0.26	-0.19	-0.1	0.8	0.13	-0.1	0.72	0.56	-0.12	0.71	0.43	-0.51	0.7	-0.28	0.67	0.73	-0.07	0.47	-0.19	0.68	-0.03	0.5	0.71	0.26	-0.2	0.78	0.68	0.56	-0.08	-0.14	0.58	0.85	0.69	0.83	-0.17	-0.18	-0.35	-0.52	0.82	0.78	0.28	-0.33	0.8	0.16	0.68	0.42	-0.11	-0.11	-0.08	0.58	0.36	-0.45	0.25	-0.13	-0.11	0.46	-0.53	-0.44	0.85	-0.09	0.8	0.84	0.82	0.75	0.65	0.63	0.5	0.74	0.15	-0.09	0.15	-0.2	0.58	0.54	0.76	0.81	0.6	0.03	0.66	0.64	0.54	0.76	0.25	0.62	0.81	0.79	0.23	-0.05	0.74	0.67	0.73	0.79	-0.18	0.82	0.37	-0.29	0.75	0.22	0.66	0.48	0.43	0.83	0.79	0	-0.05	-0.11	0.71	0.03	-0.11	0.5	0.58	0.79	-0.07	0.64	0.45	0.52	-0.37	-0.43	0.06	0.29	0.68	0.45	-0.06	0.67	0.09	0.85	-0.12	-0.11	-0.17	0.29	0.03	0.56	0.05	0.15	0.61	0.06	0.06	-0.11	-0.14	0.76	0.66	0.36	-0.03	0.75	0.66	0.62	0.27	0.69	-0.16	-0.12	0.81	0.61	0.22	0.88	-0.06	0.53	0.82	0.39	0.82	0.77	0.13	-0.17	0.18	0.18	0.55	0.31	0.72	0.52	0.65	-0.54	0.76	-0.12	0.81	-0.34	0.73	0.13	0.36	0.42	0.58	0.85	0.78	0.81	0.65	0.73	0.07	0.35	0.13	0.47	0.57	0.82	-0.04	0.13	0.88	0.68	0.49	-0.1	0.56	0.58	0.75	0.72	0.58	0.43	-0.17	-0.01	0.62	0.55	0.26	0.19	0.52	0.61	-0.2	0.22	0.85	0.24	-0.12	0.49	-0.02	0.62	0.67	0.06	0.31	0.64	0.55	0.83	0.56	0.7	0.69	0.86	0.61	0.07	0.67	0.44	0.69	0.19	0.45	0.66	0.79	0	0.03	0.47	0.18	0.62	0.15	0.09	0.84	0.83	0.56	0.57	0.56	0.58	0.55	0.82	0.81	0.8	0.86	-0.22	-0.11	0.65	0.38	0.09	0.15	0.73	0	0.75	-0.03	0.78	0.58	0.56	0.36	0.21	0.59	0.63	0.18	0.39	-0.04	0.57	0.62	0.06	0.86	0.38	0.59	0.79	0.18	0.88	-0.13	-0.42	-0.1	0.81	0.41	0.04	0.04	0.81	0.46	0.76	-0.04	0.08	0.74	-0.04	0.74	0.17	0.86	0.06	0.88	0.59	0.74	-0.06	0.01	0.81	0.32	-0.25	0.88	-0.01	0.26	-0.17	0.25	0.88	0.73	-0.17	0.6	0.67	0.02	0.83	0.71	-0.05	0.85	0.44	0.43	0.72	-0.15	0.71	0.18	-0.1	0.24	0.56	0.29	0.18	0.49	0.11	0.42	0.56	0.62	0.51	-0.08	0.64	0.62	0.47	0.44	0.38	0.85	0.09	0.5	0.44	0.73	0.6	0.77	0.33	0.88	0.66	0.06	0.43	0.53	0.39	0.77	0.46	0.6	0.7	0.67	0.7	0.54	0.29	0.84	0.39	0.79	-0.13	0.23	0.43	-0.11	-0.06	0.62	0.38	-0.24	0.79	0.45	0.26	-0.04	0.81	-0.06	0.55	0.17	0.35	0.8	0.52	0.77	0.71	0.02	0.54	0.06	0.87	0.49	0.26	0.85	0.86	-0.07	0.15	0.73	0.47	0.08	0.51	0.86	0.66	0.35	0	0.81	-0.07	0.16	0	0.1	0.1	0.39	0.23	0.73	0.82	0.76	0.34	0.86	0.49	0.47	0.48	0.26	0.73	-0.17	0.5	0.26	-0.35	0.04	0.81	-0.09	0.62	-0.02	0.78	0.81	0.05	0.24	0.79	0.15	-0.36	0.13	0.88	-0.05	0.45	0.24	0.55	-0.09	0.8	0.15	0.3	0.84	0.73	0.48	0.32	-0.22	0.16	0.82	0.76	0.78	0.4	0.17	0.58	0.33	0.45	0.17	-0.01	0.49	0.47	0.3	0.32	0.65	0.84	0.56	0.63	0.81	0.06	0	0.52	0.06	0.91	0.81	0.39	0.24	0.48	0.71	0.86	0.46	0.88	0.86	0.68	0.79	0.8	0.27	0.68	0.73	0.83	0.88	-0.32	0.77	0.77	0.85	0.6	0.18	0.45	0.73	0.83	0.84	0.89	0.84	0.72	0.9	0.85	0.87	0.86	0.84	0.9	0.88	0.86	0.39	0.87	0.86	0.78	0.89	0.67	0.84	0.87	0.86	0.89	0.86	0.87	0.86	0.88	0.86	-0.13	0.84	0.68	0.87	0.84	0.86	0.82	0.88	0.89	0.89	0.07	0.18	0.89	0.88	0.75	0.86	0.89	0.88	0.9	0.93	0.82	0.84	0.66	0.87	0.57	0.84	0.86	0.82	0.75	0.82	0.87	0.85	0.83	0.9	0.89	0.42	0.89	0.89	0.85	0.51	0.89	0.85	0.91	0.32	0.58	0.84	0.77	0.89	-0.16	0.89	0.57	0.86	0.92	0.78	0.84	0.87	0.42	0.85	0.84	0.87	0.61	0.9	0.57	0.84	0.9	0.71	0.87	0.84	0.56	0.28	0.3	0.87	0.9	0.88	0.87	0.89	0.86	0.88	0.86	0.91	0.85	0.91	0.9	0.48	0.91	0.79	-0.14	0.56	0.87	0.89	0.88	0.85	0.87	0.9	0.92	0.75	0.86	0.87	0.92	0.85	0.6	0.82	0.88	0.84	0.85	0.45	0.87	0.86	0.91	0.9	0.53	0.91	0.38	0.02	0.56	0.85	0.83	0.59	0.85	0.85	0.88	0.91	0.87	0.87	0.83	0.87	0.89	0.57	0.84	0.59	0.74	0.39	0.89	0.88	0.85	0.88	0.9	0.84	0.89	0.6	0.49	0.89	0.88	0.86	0.9	0.39	0.92	0.81	0.91	0.88	0.79	0.9	0.84	0.92	0.86	0.81	0.89	0.9	0.89	0.9	0.72	0.89	0.9	0.88	0.66	0.85	0.35	0.85	0.89	0.66	0.43	0.8	0.89	0.84	0.84	0.56	0.89	0.89	0.9	0.67	0.89	0.92	0.87	0.87	0.75	0.53	0.78	0.91	0.91	0.77	0.08	0.89	0.86	0.53	0.72	0.46	0.4	0.89	0.64	0.87	0.9	0.7	0.84	0.8	0.88	0.89	0.88	0.83	0.79	0.83	0.88	0.84	0.91	0.89	0.39	0.83	0.2	0.85	0.81	0.83	0.62	0.84	0.87	0.82	0.88	0.8	0.83	0.6	0.9	0.87	0.89	-0.03	0.88	0.46	0.9	0.87	0.87	0.46	0.86	0.92	0.84	0.88	-0.34	0.85	0.78	0.85	0.82	0.89	0.79	0.88	0.85	0.57	-0.29	0.89	0.91	0.85	0.76	0.84	0.9	0.61	0.56	0.86	0.82	0.56	0.87	0.84	0.86	0.85	0.89	-0.22	0.91	0.88	0.87	0.87	0.84	0.84	0.91	0.82	0.82	0.86	0.86	0.88	0.87	0.89	0.91	0.89	0.53	0.9	0.78	0.9	0.84	0.81	0.81	0.79	0.85	0.88	0.87	0.9	0.87	0.62	0.89	0.85	0.89	0.58	0.86	0.61	0.88	0.73	0.81	0.87	0.57	0.86	0.88	0.91	-0.11	0.62	0.03	0.78	0.85	0.88	0.88	0.6	0.63	0.86	0.58	0.85	0.01	0.48	0.84	0.56	-0.53	0.47	-0.01	0.47	0.58	0.7	0.88	0.89	0.87	0.8	0.92	0.87	0.61	0.86	0.57	0.73	0.89	0.86	0.89	0.89	0.65	0.82	0.79	0.71	0.84	0.85	0.89	0.87	0.86	0.81	0.66	0.84	0.86	0.89	0.84	0.87	0.75	0.89	0.87	0.89	0.57	0.59	0.86	0.88	0.61	0.63	0.19	0.88	0.84	0.88	0.63	0.86	0.54	0.89	-0.15	0.82	0.57	0.65	0.59	0.89	0.86	0.89	0.76	0.54	0.69	0.88	0.16	0.83	0.62	0.85	0.8	0.16	0.41	0.79	0.73	0.74	0.53	0.55	-0.39	0.56	0.86	0.88	0.52	0.51	0.72	0.67	0.57	0.86	0.53	0.87	0.9	0.33	0.68	0.9	0.58	0.83	0.53	0.75	0.83	0.33	0.57	0.38	0.47	0.8	0.9	0.15	0.77	0.46	0.8	0.9	0.9	0.87	0.41	0.77	0.82	0.85	0.45	0.89	-0.23	0.85	0.91	0.87	0.78	0.02	0.68	0.88	0.54	0.77	0.82	0.84	0.78	0.88	0.12	0.47	0.48	0.69	0.77	0.72	0.49	0.87	0.84	0.86	0.07	0.76	0.8	0.85	0.45	-0.12	0.57	-0.08	0.33	0.77	0.35	0.84	0.88	0.74	0.57	0.5	0.81	0.62	0.83	0.71	-0.03	0.09	0.66	0.9	0.83	-0.08	0.43	0.81	0.67	-0.04	0.81	0.83	0.74	-0.02	0.72	-0.17	0.81	0.78	0.83	0.8	0.85	0.89	0.84	0.79	0.15	0.64	-0.01	0.84	0.64	0.52	0.73	0.71	0.67	0.6	0.31	0.89	0.59	0.73	0.85	0.54	0.44	0.89	0.3	0.66	0.54	0.37	0.58	0.72	0.25	0.59	0.61	0.83	0.45	0.88	0.34	0.88	0.58	1	0.57	0.49	0.62	0.81	0.21	0.64	0.57	0.27	0.69
3805-16	0.6	0.57	0.56	0.59	0.63	0.56	0.6	0.64	0.52	0.59	0.54	0.6	0.56	0.62	0.56	0.61	0.54	0.59	0.48	0.56	0.61	0.52	0.64	0.48	0.61	0.48	0.54	0.6	0.46	0.62	0.46	0.54	0.59	0.57	0.54	0.52	0.48	0.51	0.57	0.61	0.67	0.63	0.52	0.64	0.61	0.46	0.51	0.44	0.5	0.63	0.46	0.54	0.42	0.67	0.49	0.6	0.59	0.49	0.71	-0.34	0.51	0.7	0.55	-0.47	0.5	0.49	0.61	0.52	0.71	0.59	0.55	0.5	0.59	0.55	0.61	0.54	0.63	-0.33	0.59	-0.46	0.48	0.46	0.59	-0.14	0.51	0.63	0.54	-0.07	0.55	0.51	0.51	-0.29	0.53	-0.26	0.41	0.47	-0.51	0.43	0.42	0.47	-0.55	0.54	0.58	-0.32	-0.48	-0.47	0.61	0.54	0.69	-0.63	0.52	0.6	0.61	-0.49	0.68	0.59	0.55	0.55	0.58	0.4	0.55	0.54	-0.25	0.65	0.48	0.6	0.55	-0.65	-0.35	0.51	0.56	0.51	0.01	0.4	-0.43	-0.28	-0.27	0.55	-0.31	0.54	0.14	-0.28	-0.28	-0.59	0.72	0.55	0.5	0.73	-0.28	-0.6	-0.19	0.65	0.51	0.45	0.03	-0.41	-0.26	0.57	0.66	0.52	0.45	0.44	0.58	-0.21	-0.66	0.53	0.65	0.42	0.07	0.57	0.58	-0.2	0.41	0.52	0.41	-0.59	0.56	0.48	0.54	0.64	0.52	0.46	0.59	0.53	0.51	0.6	0.25	-0.12	0.6	0.46	0.47	-0.58	-0.12	0.64	0.5	0.56	0.57	0.48	-0.13	0.53	0.47	0.75	0.57	-0.47	0.63	-0.19	0.03	-0.21	0.43	0.41	0.7	0.66	0.53	0.04	-0.59	0.61	0.56	0.06	0.01	0.33	0.47	0.09	0.62	0.43	0.42	0.4	0.5	-0.16	0.67	0.5	0.57	-0.1	0.47	0.5	0.01	0.57	0.11	0.04	0.46	0.23	-0.1	0.52	0.55	0.55	0.74	0.15	0.72	0.39	-0.06	0.11	0.58	-0.38	-0.51	-0.56	0.26	0.72	0.59	0.69	0.54	-0.01	0.53	-0.25	-0.35	-0.15	-0.12	0.57	0.62	0.58	0	0.7	0.69	0.56	0.01	-0.09	-0.53	-0.28	0.16	0.53	-0.39	-0.04	0.55	0.53	0.55	0.62	0.75	-0.12	0.54	0.7	0.46	0.53	0.57	0.42	-0.09	0.4	0.2	0.03	0.64	0.52	0.51	0.58	0.01	0.7	0.86	-0.12	-0.2	0.57	-0.25	0.59	0.53	0.06	0.5	0.5	0.69	0.45	-0.06	-0.15	0.58	-0.04	0.16	0.62	0.62	-0.03	0.28	-0.13	0.01	-0.11	0.18	0.49	-0.04	-0.36	0.46	0.09	-0.3	-0.13	-0.63	0.35	-0.28	0.54	0.05	0.49	0.09	0.19	-0.56	0.61	0.51	0.47	0.45	0.24	0.07	0.11	0.6	-0.22	-0.07	-0.1	0.52	0.36	0.1	0.37	0.43	0.09	0.43	0.51	-0.37	0.46	-0.11	0.45	0.45	0.22	0.38	0.1	0.57	0.17	0.61	0.45	-0.07	-0.2	0.64	0.47	0.74	-0.07	-0.06	0.41	0.53	0.38	0.6	0.07	-0.21	-0.32	-0.54	0.61	0.64	0.33	-0.34	0.54	0.12	0.42	0.25	0.18	0.13	-0.06	0.36	0.06	-0.46	0.13	0.16	-0.11	0.63	-0.51	-0.53	0.55	0	0.54	0.48	0.54	0.68	0.45	0.54	0.46	0.52	0.28	-0.07	0.23	-0.11	0.35	0.67	0.57	0.55	0.43	0.23	0.56	0.55	0.64	0.5	0.39	0.47	0.61	0.59	0.08	0.18	0.43	0.48	0.43	0.59	-0.06	0.55	0.28	-0.22	0.5	0.25	0.61	0.46	0.65	0.59	0.57	0.17	0.14	0.1	0.49	0.03	-0.03	0.77	0.6	0.59	0.15	0.56	0.42	0.34	-0.26	-0.27	0.03	0.33	0.74	0.39	0.17	0.51	0.37	0.57	0.11	-0.04	-0.06	0.43	0.14	0.44	0.24	0.22	0.51	0.17	-0.05	0.24	-0.23	0.7	0.65	0.34	0.25	0.58	0.52	0.55	0.26	0.61	-0.06	-0.04	0.5	0.48	0.22	0.57	0.19	0.37	0.55	0.6	0.51	0.64	0.23	0.01	0.07	0.26	0.48	0.47	0.41	0.54	0.53	-0.53	0.41	-0.09	0.71	-0.18	0.68	0.38	0.19	0.58	0.49	0.55	0.45	0.51	0.47	0.52	0.07	0.38	0.41	0.47	0.65	0.62	0.27	0.4	0.59	0.45	0.38	0.16	0.49	0.47	0.44	0.4	0.64	0.66	-0.14	0.05	0.5	0.5	0.3	0.22	0.6	0.43	0.01	0.22	0.55	0.23	0.01	0.42	0.27	0.23	0.52	0.19	0.52	0.44	0.53	0.6	0.6	0.42	0.6	0.62	0.35	0.32	0.34	0.39	0.52	0.34	0.71	0.63	0.54	0.24	0.35	0.52	0.28	0.58	0.28	0.18	0.58	0.53	0.72	0.68	0.42	0.68	0.5	0.66	0.54	0.45	0.52	-0.11	0.18	0.73	0.22	0.17	0.37	0.5	0.33	0.5	0	0.48	0.49	0.47	0.2	0.38	0.63	0.42	0.46	0.52	-0.02	0.42	0.5	0.37	0.56	0.3	0.56	0.56	0.38	0.54	0.06	-0.27	0.08	0.53	0.6	0.26	0.16	0.65	0.35	0.68	0.15	0.28	0.66	0.27	0.61	0.29	0.55	0.17	0.59	0.55	0.56	0.18	0.24	0.53	0.31	-0.13	0.55	0.17	0.28	0.05	0.37	0.58	0.5	0.1	0.49	0.45	0.3	0.55	0.65	0.02	0.56	0.58	0.58	0.62	-0.04	0.67	0.43	0.28	0.35	0.41	0.27	0.38	0.4	0.13	0.21	0.43	0.54	0.34	0.23	0.55	0.55	0.45	0.41	0.39	0.6	0.19	0.73	0.66	0.59	0.64	0.63	0.36	0.54	0.57	0.36	0.47	0.68	0.49	0.58	0.62	0.74	0.7	0.52	0.39	0.7	0.48	0.55	0.31	0.54	0.19	0.14	0.48	0.08	0.29	0.6	0.45	-0.08	0.69	0.61	0.33	0.27	0.56	0.16	0.25	0.32	0.49	0.52	0.35	0.56	0.57	0.38	0.39	0.25	0.56	0.65	0.13	0.56	0.61	0.08	0.44	0.48	0.74	0.41	0.66	0.53	0.44	0.46	0.32	0.52	0.04	0.3	0.3	0.36	0.19	0.58	0.22	0.45	0.62	0.53	0.54	0.57	0.43	0.45	0.66	0.47	0.51	0.19	0.54	0.45	-0.34	0.16	0.5	0.16	0.48	0.18	0.55	0.62	0.39	0.39	0.51	0.25	-0.11	0.42	0.53	-0.03	0.33	0.32	0.55	-0.1	0.49	0.42	0.56	0.51	0.62	0.61	0.5	-0.09	0.52	0.62	0.54	0.57	0.61	0.25	0.46	0.42	0.42	0.41	0.3	0.66	0.49	0.51	0.49	0.44	0.55	0.66	0.44	0.51	0.41	0.15	0.21	0.37	0.6	0.44	0.42	0.43	0.47	0.66	0.64	0.64	0.64	0.66	0.64	0.69	0.62	0.21	0.75	0.63	0.68	0.62	-0.44	0.52	0.57	0.56	0.41	0.17	0.23	0.6	0.54	0.58	0.58	0.59	0.5	0.57	0.57	0.55	0.57	0.54	0.6	0.61	0.57	0.4	0.57	0.59	0.48	0.55	0.47	0.62	0.61	0.6	0.6	0.54	0.58	0.6	0.58	0.55	-0.12	0.57	0.52	0.65	0.63	0.56	0.5	0.58	0.59	0.58	0.1	0.39	0.58	0.56	0.51	0.55	0.57	0.56	0.58	0.61	0.59	0.53	0.42	0.6	0.7	0.57	0.6	0.59	0.48	0.54	0.53	0.59	0.52	0.56	0.59	0.37	0.56	0.55	0.58	0.43	0.58	0.55	0.56	0.32	0.54	0.52	0.5	0.55	-0.06	0.57	0.43	0.55	0.61	0.6	0.52	0.55	0.72	0.55	0.54	0.54	0.41	0.62	0.35	0.6	0.54	0.47	0.51	0.53	0.4	0.19	0.5	0.56	0.55	0.58	0.56	0.55	0.53	0.56	0.49	0.56	0.59	0.6	0.61	0.43	0.59	0.55	-0.22	0.58	0.55	0.53	0.55	0.52	0.62	0.55	0.59	0.49	0.53	0.54	0.58	0.53	0.46	0.52	0.54	0.52	0.59	0.45	0.59	0.54	0.59	0.6	0.4	0.57	0.47	0.04	0.51	0.57	0.6	0.48	0.59	0.53	0.59	0.6	0.58	0.55	0.49	0.55	0.57	0.54	0.5	0.53	0.47	0.4	0.52	0.57	0.5	0.55	0.59	0.56	0.57	0.52	0.4	0.58	0.57	0.54	0.58	0.17	0.57	0.55	0.56	0.56	0.56	0.57	0.53	0.58	0.6	0.54	0.55	0.52	0.59	0.53	0.42	0.55	0.56	0.48	0.59	0.54	0.44	0.56	0.56	0.54	0.54	0.52	0.52	0.52	0.53	0.51	0.6	0.65	0.54	0.49	0.55	0.58	0.56	0.62	0.51	0.4	0.5	0.59	0.59	0.53	0.18	0.5	0.53	0.51	0.36	0.31	0.32	0.58	0.48	0.55	0.55	0.6	0.52	0.5	0.54	0.55	0.51	0.52	0.47	0.5	0.53	0.55	0.55	0.55	0.44	0.5	0.06	0.59	0.47	0.57	0.2	0.48	0.5	0.55	0.54	0.51	0.51	0.58	0.56	0.55	0.53	0.12	0.52	0.38	0.56	0.56	0.52	0.55	0.48	0.59	0.56	0.59	-0.39	0.5	0.51	0.52	0.53	0.57	0.49	0.55	0.64	0.5	-0.42	0.59	0.55	0.51	0.47	0.49	0.53	0.56	0.46	0.53	0.54	0.45	0.54	0.49	0.52	0.53	0.52	-0.12	0.58	0.58	0.55	0.52	0.48	0.52	0.55	0.5	0.57	0.52	0.56	0.56	0.64	0.55	0.54	0.58	0.57	0.57	0.45	0.61	0.52	0.53	0.52	0.67	0.52	0.54	0.59	0.59	0.54	0.4	0.53	0.52	0.54	0.48	0.52	0.59	0.5	0.44	0.48	0.56	0.43	0.51	0.54	0.56	-0.18	0.57	-0.07	0.48	0.59	0.54	0.56	0.42	0.61	0.51	0.46	0.54	0.36	0.39	0.5	0.43	-0.6	0.38	-0.07	0.19	0.55	0.42	0.59	0.5	0.53	0.62	0.55	0.53	0.51	0.56	0.56	0.59	0.56	0.55	0.51	0.59	0.47	0.47	0.55	0.5	0.53	0.58	0.6	0.51	0.5	0.44	0.54	0.55	0.56	0.53	0.55	0.59	0.6	0.6	0.56	0.55	0.54	0.5	0.59	0.53	0.41	0.59	0.17	0.53	0.52	0.57	0.42	0.51	0.49	0.52	-0.01	0.51	0.49	0.39	0.58	0.57	0.48	0.54	0.52	0.36	0.51	0.5	0.22	0.55	0.5	0.52	0.53	0.29	0.48	0.53	0.67	0.36	0.55	0.5	-0.49	0.53	0.5	0.51	0.39	0.43	0.43	0.45	0.52	0.5	0.47	0.57	0.55	0.47	0.56	0.55	0.53	0.47	0.5	0.52	0.53	0.45	0.58	0.5	0.43	0.47	0.58	0.26	0.47	0.37	0.49	0.6	0.56	0.54	0.51	0.43	0.5	0.49	0.39	0.59	-0.15	0.55	0.57	0.53	0.51	0.26	0.59	0.55	0.54	0.51	0.52	0.53	0.45	0.54	0.09	0.38	0.5	0.6	0.41	0.46	0.24	0.57	0.55	0.55	0	0.46	0.5	0.53	0.33	0.18	0.46	0.22	0.51	0.48	0.63	0.55	0.52	0.49	0.56	0.62	0.49	0.47	0.51	0.43	0.02	0.31	0.52	0.53	0.51	0.05	0.46	0.47	0.49	-0.14	0.48	0.49	0.64	0.06	0.41	0.15	0.49	0.51	0.53	0.48	0.46	0.56	0.48	0.47	0.29	0.26	0.32	0.51	0.75	0.29	0.69	0.75	0.69	0.66	0.67	0.58	0.74	0.71	0.57	0.58	0.75	0.62	0.53	0.57	0.72	0.67	0.7	0.67	0.49	0.62	0.7	0.54	0.75	0.56	0.67	0.52	0.6	0.57	1	0.74	0.71	0.52	0.51	0.69	0.68	0.67	0.7
13112-179	0.54	0.5	0.48	0.52	0.54	0.47	0.54	0.58	0.41	0.53	0.44	0.53	0.47	0.54	0.5	0.54	0.46	0.52	0.4	0.44	0.53	0.4	0.51	0.37	0.54	0.38	0.47	0.55	0.37	0.54	0.36	0.49	0.51	0.49	0.44	0.43	0.42	0.4	0.49	0.52	0.57	0.53	0.42	0.53	0.57	0.35	0.43	0.33	0.42	0.55	0.36	0.44	0.36	0.63	0.41	0.52	0.51	0.41	0.62	-0.25	0.4	0.6	0.47	-0.3	0.41	0.36	0.53	0.44	0.68	0.51	0.5	0.4	0.5	0.46	0.54	0.46	0.62	-0.22	0.54	-0.27	0.41	0.32	0.51	0.01	0.41	0.58	0.49	0.09	0.47	0.45	0.44	-0.12	0.44	-0.19	0.29	0.39	-0.38	0.33	0.33	0.4	-0.45	0.43	0.48	-0.13	-0.41	-0.47	0.56	0.47	0.6	-0.58	0.35	0.52	0.51	-0.4	0.58	0.54	0.39	0.43	0.56	0.28	0.44	0.48	-0.01	0.57	0.35	0.53	0.46	-0.54	-0.25	0.44	0.53	0.41	0.18	0.28	-0.31	-0.12	-0.1	0.47	-0.28	0.44	0.32	-0.13	-0.15	-0.54	0.59	0.42	0.49	0.66	-0.08	-0.53	-0.17	0.56	0.47	0.35	0.18	-0.31	-0.1	0.47	0.58	0.47	0.45	0.42	0.52	0.04	-0.55	0.45	0.62	0.43	0.23	0.58	0.54	0.01	0.31	0.48	0.42	-0.53	0.56	0.39	0.4	0.53	0.49	0.36	0.57	0.4	0.4	0.56	0.15	0.09	0.52	0.39	0.4	-0.52	0	0.57	0.49	0.56	0.55	0.33	-0.01	0.51	0.38	0.62	0.48	-0.43	0.62	-0.15	0.17	-0.12	0.4	0.42	0.65	0.59	0.54	0.07	-0.53	0.53	0.53	0.24	0.22	0.34	0.42	0.23	0.5	0.42	0.29	0.43	0.51	-0.02	0.62	0.37	0.56	0.02	0.45	0.41	0.15	0.53	0.23	0.21	0.36	0.3	0.11	0.42	0.43	0.54	0.58	0.37	0.67	0.38	0.15	0.25	0.54	-0.21	-0.42	-0.55	0.31	0.66	0.52	0.62	0.5	0.1	0.49	-0.11	-0.24	0.1	0.03	0.51	0.68	0.62	0.04	0.62	0.62	0.45	0.08	0.11	-0.51	-0.17	0.34	0.55	-0.33	0.04	0.59	0.51	0.46	0.53	0.7	0.03	0.54	0.57	0.48	0.56	0.46	0.25	0.17	0.32	0.24	0.25	0.57	0.46	0.51	0.49	0.09	0.66	0.72	0.07	-0.14	0.44	-0.26	0.53	0.39	0.23	0.48	0.51	0.63	0.47	0.1	0.02	0.49	0.15	0.13	0.51	0.59	0.09	0.36	0.09	0.15	0.01	0.35	0.5	0.13	-0.4	0.35	0.07	-0.27	0.04	-0.59	0.37	-0.1	0.52	0.23	0.58	0.28	0.38	-0.49	0.53	0.53	0.48	0.46	0.14	0.24	0.06	0.51	-0.1	0.09	0.03	0.42	0.53	0.28	0.33	0.31	0.26	0.32	0.53	-0.21	0.37	0.07	0.37	0.42	0.31	0.36	0.29	0.49	0.4	0.6	0.36	-0.06	-0.07	0.59	0.51	0.73	0.04	0.05	0.42	0.46	0.26	0.46	0.24	-0.18	-0.21	-0.53	0.5	0.63	0.39	-0.3	0.53	0.25	0.4	0.28	0.38	0.34	0.05	0.31	0.03	-0.43	0.23	0.32	0.01	0.61	-0.52	-0.44	0.44	0.18	0.49	0.42	0.41	0.6	0.34	0.5	0.47	0.49	0.34	0.04	0.38	0.03	0.36	0.65	0.55	0.41	0.39	0.32	0.51	0.43	0.57	0.42	0.45	0.49	0.61	0.61	0.12	0.38	0.4	0.33	0.35	0.47	0.12	0.42	0.36	-0.11	0.38	0.35	0.55	0.46	0.62	0.54	0.55	0.34	0.31	0.31	0.35	0.06	0.04	0.74	0.67	0.52	0.29	0.43	0.49	0.32	-0.13	-0.22	0.21	0.51	0.72	0.38	0.28	0.41	0.46	0.45	0.34	0.07	0.04	0.34	0.15	0.41	0.37	0.35	0.41	0.29	-0.04	0.42	-0.17	0.67	0.55	0.4	0.34	0.45	0.44	0.56	0.24	0.48	0.03	0.17	0.41	0.44	0.37	0.52	0.34	0.33	0.47	0.61	0.44	0.64	0.23	0.13	0.13	0.14	0.49	0.52	0.3	0.55	0.51	-0.52	0.28	0.02	0.59	0.02	0.61	0.51	0.23	0.51	0.51	0.49	0.36	0.47	0.37	0.45	-0.01	0.39	0.51	0.56	0.61	0.59	0.41	0.55	0.56	0.48	0.41	0.28	0.39	0.54	0.3	0.36	0.6	0.65	0	0.16	0.47	0.55	0.39	0.35	0.54	0.42	0.16	0.26	0.43	0.2	0.14	0.39	0.45	0.12	0.52	0.17	0.43	0.31	0.56	0.57	0.52	0.31	0.58	0.49	0.38	0.49	0.2	0.44	0.5	0.42	0.74	0.56	0.43	0.4	0.52	0.56	0.34	0.54	0.36	0.28	0.45	0.4	0.66	0.67	0.45	0.67	0.49	0.59	0.43	0.41	0.42	-0.03	0.27	0.65	0.17	0.26	0.42	0.45	0.46	0.42	0.13	0.37	0.54	0.39	0.28	0.44	0.64	0.38	0.56	0.44	0.06	0.35	0.49	0.49	0.43	0.32	0.56	0.42	0.45	0.46	0.15	-0.2	0.14	0.47	0.59	0.37	0.32	0.64	0.33	0.67	0.26	0.49	0.66	0.43	0.55	0.4	0.47	0.25	0.46	0.57	0.55	0.29	0.3	0.38	0.35	-0.08	0.47	0.31	0.36	0.25	0.45	0.48	0.38	0.18	0.4	0.41	0.29	0.44	0.64	0.08	0.43	0.58	0.5	0.49	-0.01	0.64	0.56	0.36	0.39	0.35	0.4	0.4	0.42	0.02	0.18	0.44	0.44	0.34	0.44	0.5	0.44	0.51	0.37	0.41	0.49	0.21	0.67	0.61	0.53	0.59	0.57	0.47	0.47	0.54	0.43	0.55	0.53	0.54	0.49	0.7	0.73	0.64	0.42	0.25	0.71	0.61	0.43	0.29	0.4	0.27	0.21	0.34	0.21	0.34	0.49	0.5	0.05	0.6	0.62	0.38	0.35	0.43	0.24	0.14	0.36	0.53	0.43	0.35	0.52	0.56	0.49	0.38	0.31	0.44	0.62	0.14	0.44	0.54	0.17	0.57	0.43	0.68	0.57	0.66	0.42	0.4	0.53	0.48	0.38	0.07	0.44	0.38	0.42	0.27	0.6	0.29	0.34	0.53	0.39	0.66	0.48	0.47	0.46	0.73	0.62	0.4	0.26	0.52	0.51	-0.27	0.15	0.39	0.35	0.42	0.33	0.42	0.5	0.54	0.49	0.38	0.41	-0.04	0.48	0.42	0.1	0.4	0.39	0.64	-0.02	0.35	0.57	0.56	0.38	0.53	0.63	0.62	0.01	0.56	0.54	0.41	0.47	0.63	0.31	0.42	0.48	0.38	0.48	0.34	0.75	0.51	0.54	0.56	0.34	0.42	0.7	0.47	0.4	0.5	0.34	0.12	0.31	0.52	0.33	0.44	0.54	0.41	0.61	0.59	0.73	0.54	0.57	0.54	0.62	0.55	0.24	0.7	0.55	0.62	0.54	-0.38	0.49	0.46	0.44	0.39	0.2	0.26	0.52	0.41	0.48	0.47	0.52	0.38	0.47	0.44	0.45	0.46	0.43	0.51	0.5	0.47	0.44	0.47	0.5	0.42	0.43	0.48	0.53	0.54	0.45	0.49	0.42	0.47	0.47	0.48	0.42	-0.05	0.45	0.47	0.62	0.59	0.47	0.38	0.47	0.51	0.47	0.15	0.44	0.48	0.47	0.38	0.43	0.46	0.43	0.47	0.52	0.52	0.4	0.42	0.5	0.67	0.47	0.56	0.52	0.36	0.41	0.41	0.48	0.39	0.46	0.5	0.39	0.46	0.47	0.49	0.47	0.48	0.43	0.45	0.39	0.53	0.42	0.43	0.44	0.05	0.46	0.43	0.43	0.53	0.5	0.41	0.42	0.82	0.43	0.44	0.43	0.35	0.53	0.37	0.52	0.43	0.36	0.4	0.43	0.39	0.24	0.55	0.43	0.43	0.49	0.46	0.45	0.42	0.48	0.37	0.46	0.47	0.51	0.52	0.42	0.49	0.43	-0.22	0.55	0.43	0.42	0.44	0.44	0.51	0.45	0.51	0.39	0.43	0.42	0.5	0.39	0.46	0.43	0.42	0.39	0.52	0.43	0.5	0.42	0.51	0.49	0.39	0.47	0.48	0.1	0.48	0.47	0.5	0.45	0.52	0.42	0.46	0.51	0.47	0.46	0.4	0.44	0.46	0.48	0.39	0.48	0.35	0.44	0.41	0.49	0.38	0.43	0.5	0.47	0.48	0.5	0.41	0.48	0.5	0.43	0.48	0.27	0.47	0.48	0.46	0.45	0.52	0.5	0.46	0.49	0.53	0.46	0.44	0.43	0.5	0.44	0.39	0.44	0.45	0.39	0.53	0.42	0.49	0.42	0.5	0.53	0.54	0.44	0.43	0.42	0.4	0.47	0.51	0.56	0.47	0.52	0.44	0.5	0.47	0.59	0.42	0.38	0.39	0.51	0.5	0.43	0.19	0.4	0.42	0.53	0.23	0.31	0.36	0.48	0.42	0.5	0.44	0.52	0.41	0.43	0.46	0.46	0.42	0.45	0.37	0.39	0.43	0.48	0.47	0.47	0.41	0.42	-0.01	0.47	0.36	0.5	0.04	0.38	0.4	0.45	0.43	0.43	0.42	0.53	0.49	0.47	0.41	0.17	0.39	0.4	0.47	0.45	0.47	0.56	0.37	0.51	0.49	0.48	-0.31	0.41	0.43	0.42	0.43	0.45	0.41	0.46	0.58	0.44	-0.38	0.52	0.47	0.43	0.38	0.38	0.44	0.54	0.45	0.43	0.45	0.39	0.45	0.38	0.41	0.45	0.44	-0.14	0.49	0.55	0.44	0.45	0.4	0.43	0.48	0.41	0.49	0.43	0.45	0.46	0.54	0.47	0.46	0.49	0.56	0.48	0.33	0.57	0.45	0.47	0.45	0.61	0.43	0.47	0.51	0.53	0.5	0.36	0.43	0.4	0.44	0.43	0.44	0.56	0.4	0.32	0.39	0.46	0.41	0.43	0.43	0.46	-0.12	0.53	-0.07	0.38	0.5	0.44	0.46	0.42	0.59	0.41	0.48	0.45	0.41	0.32	0.38	0.38	-0.55	0.35	-0.05	0.17	0.52	0.31	0.51	0.42	0.45	0.53	0.47	0.44	0.44	0.51	0.51	0.58	0.47	0.44	0.43	0.49	0.42	0.36	0.49	0.51	0.44	0.5	0.53	0.42	0.42	0.37	0.51	0.47	0.49	0.44	0.48	0.52	0.57	0.51	0.47	0.47	0.5	0.45	0.54	0.44	0.35	0.56	0.23	0.43	0.44	0.49	0.34	0.4	0.49	0.42	0.03	0.44	0.45	0.29	0.55	0.5	0.38	0.45	0.44	0.29	0.45	0.39	0.27	0.47	0.43	0.44	0.44	0.38	0.48	0.42	0.65	0.27	0.52	0.47	-0.47	0.5	0.41	0.42	0.39	0.4	0.34	0.43	0.49	0.42	0.44	0.5	0.45	0.48	0.55	0.45	0.49	0.36	0.5	0.42	0.44	0.52	0.55	0.55	0.48	0.38	0.52	0.3	0.37	0.42	0.39	0.53	0.48	0.45	0.54	0.37	0.4	0.38	0.34	0.53	-0.15	0.48	0.5	0.43	0.41	0.32	0.54	0.44	0.61	0.45	0.43	0.45	0.35	0.47	0.12	0.35	0.54	0.58	0.3	0.39	0.13	0.47	0.47	0.5	0.11	0.38	0.41	0.46	0.28	0.28	0.45	0.38	0.55	0.42	0.59	0.47	0.44	0.42	0.54	0.66	0.38	0.41	0.43	0.32	0.05	0.29	0.51	0.45	0.46	0.07	0.45	0.4	0.4	-0.13	0.38	0.41	0.6	0.05	0.32	0.33	0.39	0.41	0.41	0.38	0.36	0.48	0.39	0.4	0.41	0.11	0.43	0.44	0.73	0.23	0.67	0.72	0.7	0.69	0.8	0.48	0.59	0.66	0.5	0.56	0.79	0.55	0.56	0.51	0.73	0.65	0.75	0.66	0.55	0.53	0.53	0.48	0.54	0.47	0.7	0.46	0.56	0.49	0.74	1	0.74	0.46	0.47	0.71	0.66	0.69	0.64
3327-27	0.67	0.63	0.63	0.65	0.66	0.62	0.65	0.7	0.6	0.66	0.6	0.65	0.63	0.64	0.63	0.67	0.6	0.62	0.56	0.6	0.65	0.57	0.62	0.53	0.62	0.55	0.61	0.7	0.55	0.67	0.53	0.62	0.64	0.64	0.6	0.59	0.59	0.56	0.66	0.65	0.73	0.65	0.59	0.64	0.67	0.52	0.6	0.51	0.59	0.65	0.5	0.61	0.53	0.71	0.57	0.67	0.65	0.58	0.7	-0.34	0.56	0.71	0.62	-0.5	0.55	0.52	0.67	0.62	0.72	0.66	0.62	0.58	0.62	0.63	0.66	0.63	0.65	-0.3	0.67	-0.41	0.58	0.51	0.64	-0.16	0.55	0.67	0.61	-0.11	0.59	0.59	0.6	-0.29	0.62	-0.25	0.48	0.58	-0.58	0.45	0.49	0.45	-0.53	0.64	0.64	-0.31	-0.45	-0.36	0.68	0.59	0.73	-0.62	0.49	0.61	0.67	-0.47	0.72	0.65	0.51	0.61	0.67	0.5	0.63	0.64	-0.2	0.72	0.52	0.68	0.6	-0.64	-0.4	0.59	0.63	0.58	-0.03	0.45	-0.38	-0.22	-0.26	0.6	-0.16	0.62	0.14	-0.31	-0.37	-0.6	0.66	0.61	0.52	0.7	-0.3	-0.62	-0.3	0.67	0.62	0.52	0.05	-0.42	-0.11	0.61	0.71	0.52	0.52	0.52	0.66	-0.22	-0.59	0.56	0.68	0.52	0.08	0.63	0.68	-0.16	0.51	0.55	0.54	-0.56	0.64	0.58	0.59	0.67	0.6	0.57	0.67	0.6	0.6	0.69	0.24	-0.01	0.63	0.55	0.57	-0.6	-0.18	0.64	0.56	0.6	0.66	0.52	-0.19	0.57	0.44	0.72	0.65	-0.51	0.66	-0.22	0.06	-0.21	0.55	0.48	0.7	0.64	0.59	0.03	-0.6	0.62	0.67	0.05	0.05	0.46	0.59	0.04	0.62	0.53	0.51	0.5	0.59	-0.15	0.66	0.56	0.62	-0.01	0.62	0.62	-0.03	0.63	0.09	0.05	0.57	0.34	-0.11	0.61	0.63	0.6	0.66	0.1	0.69	0.43	-0.15	0.04	0.64	-0.33	-0.51	-0.57	0.19	0.69	0.66	0.68	0.64	0.04	0.62	-0.14	-0.32	-0.16	-0.1	0.65	0.74	0.66	0.14	0.7	0.69	0.6	-0.01	-0.09	-0.54	-0.36	0.2	0.62	-0.26	-0.02	0.61	0.65	0.63	0.65	0.7	-0.19	0.61	0.65	0.54	0.58	0.62	0.34	-0.04	0.49	0.27	0.05	0.63	0.58	0.58	0.57	-0.11	0.73	0.7	-0.2	-0.19	0.62	-0.24	0.59	0.57	0.09	0.57	0.6	0.7	0.52	-0.18	-0.06	0.69	0.02	0.25	0.67	0.6	-0.09	0.38	-0.13	0.03	-0.05	0.12	0.58	-0.12	-0.36	0.55	0.14	-0.38	-0.22	-0.62	0.42	-0.37	0.63	0.04	0.53	0.07	0.09	-0.55	0.67	0.56	0.49	0.53	0.2	0.11	0.04	0.66	-0.23	-0.13	-0.08	0.61	0.28	0.01	0.48	0.47	0.15	0.54	0.61	-0.4	0.47	-0.1	0.46	0.51	0.1	0.42	-0.04	0.62	0.15	0.64	0.46	0.02	-0.25	0.66	0.54	0.69	-0.15	-0.15	0.47	0.61	0.4	0.63	0.03	-0.24	-0.33	-0.58	0.67	0.68	0.31	-0.37	0.62	0.13	0.55	0.33	0.09	0.07	-0.11	0.41	0.19	-0.47	0.24	0.06	-0.01	0.59	-0.6	-0.48	0.62	0	0.62	0.58	0.62	0.68	0.54	0.52	0.61	0.58	0.3	-0.06	0.28	-0.11	0.46	0.69	0.63	0.6	0.52	0.14	0.64	0.54	0.63	0.61	0.39	0.54	0.69	0.64	0.06	0.15	0.52	0.48	0.52	0.63	-0.03	0.63	0.29	-0.28	0.58	0.24	0.67	0.55	0.57	0.66	0.59	0.15	0.19	0.16	0.52	0.01	0.01	0.69	0.61	0.67	0.03	0.54	0.47	0.34	-0.35	-0.24	0.15	0.44	0.74	0.39	0.05	0.53	0.23	0.64	0.11	-0.05	-0.18	0.39	0.09	0.45	0.14	0.25	0.59	0.14	-0.01	0.16	-0.13	0.73	0.62	0.37	0.11	0.63	0.56	0.55	0.27	0.6	-0.11	-0.02	0.61	0.58	0.33	0.66	0.07	0.52	0.64	0.57	0.59	0.72	0.26	-0.03	0.12	0.16	0.46	0.44	0.45	0.54	0.57	-0.6	0.51	-0.12	0.73	-0.27	0.69	0.35	0.31	0.55	0.54	0.64	0.5	0.63	0.6	0.64	0.08	0.38	0.32	0.5	0.65	0.74	0.23	0.41	0.65	0.55	0.52	0.04	0.55	0.55	0.54	0.54	0.62	0.63	-0.13	0.02	0.57	0.55	0.34	0.24	0.55	0.53	-0.06	0.29	0.63	0.17	-0.05	0.46	0.15	0.35	0.51	0.06	0.45	0.52	0.6	0.72	0.64	0.51	0.67	0.65	0.43	0.28	0.44	0.46	0.59	0.33	0.69	0.61	0.61	0.19	0.25	0.64	0.3	0.58	0.25	0.18	0.62	0.6	0.63	0.63	0.51	0.65	0.54	0.71	0.59	0.56	0.6	-0.22	0.06	0.69	0.23	0.27	0.33	0.6	0.21	0.54	-0.04	0.57	0.49	0.48	0.28	0.39	0.58	0.46	0.37	0.49	-0.05	0.53	0.54	0.28	0.62	0.34	0.56	0.61	0.32	0.65	0.02	-0.33	0	0.6	0.55	0.19	0.21	0.69	0.38	0.69	0.17	0.31	0.64	0.15	0.64	0.29	0.65	0.16	0.64	0.61	0.62	0.05	0.12	0.55	0.28	-0.17	0.63	0.18	0.31	0.08	0.32	0.65	0.54	-0.04	0.52	0.51	0.1	0.58	0.64	0.07	0.6	0.54	0.58	0.6	-0.08	0.68	0.38	0.14	0.36	0.48	0.34	0.29	0.43	0.07	0.24	0.48	0.53	0.39	0.2	0.56	0.56	0.47	0.39	0.39	0.66	0.15	0.63	0.58	0.69	0.63	0.6	0.44	0.62	0.61	0.19	0.51	0.66	0.49	0.65	0.62	0.73	0.7	0.57	0.51	0.72	0.48	0.61	0.37	0.58	0.04	0.14	0.39	0.06	0.15	0.58	0.43	-0.08	0.71	0.56	0.36	0.29	0.59	0.07	0.36	0.26	0.46	0.64	0.47	0.62	0.6	0.21	0.49	0.2	0.62	0.58	0.16	0.62	0.69	0.11	0.3	0.62	0.64	0.37	0.67	0.58	0.48	0.49	0.22	0.57	0	0.33	0.16	0.32	0.17	0.51	0.3	0.51	0.67	0.59	0.52	0.67	0.47	0.51	0.68	0.45	0.51	0.06	0.51	0.35	-0.32	0.1	0.61	0.23	0.54	0.11	0.57	0.64	0.3	0.39	0.56	0.34	-0.23	0.37	0.6	-0.03	0.37	0.25	0.6	-0.05	0.56	0.37	0.4	0.56	0.66	0.66	0.5	-0.07	0.45	0.64	0.6	0.64	0.62	0.26	0.51	0.39	0.44	0.27	0.2	0.68	0.47	0.49	0.45	0.57	0.59	0.68	0.53	0.62	0.31	0.21	0.2	0.25	0.67	0.54	0.46	0.47	0.43	0.67	0.73	0.66	0.69	0.69	0.6	0.69	0.69	0.34	0.7	0.69	0.73	0.65	-0.44	0.62	0.59	0.61	0.49	0.26	0.38	0.64	0.61	0.65	0.61	0.65	0.52	0.66	0.61	0.65	0.62	0.59	0.68	0.66	0.62	0.38	0.64	0.67	0.55	0.61	0.55	0.65	0.71	0.63	0.64	0.61	0.63	0.66	0.65	0.6	-0.13	0.63	0.59	0.69	0.7	0.63	0.58	0.65	0.65	0.64	0.21	0.37	0.64	0.65	0.59	0.62	0.6	0.6	0.64	0.65	0.66	0.58	0.54	0.65	0.67	0.65	0.66	0.65	0.54	0.57	0.61	0.65	0.57	0.64	0.64	0.48	0.64	0.62	0.66	0.5	0.61	0.63	0.62	0.43	0.63	0.62	0.62	0.62	-0.05	0.64	0.48	0.63	0.68	0.64	0.59	0.59	0.72	0.58	0.59	0.6	0.51	0.66	0.45	0.65	0.59	0.55	0.58	0.63	0.47	0.17	0.44	0.62	0.62	0.63	0.61	0.62	0.58	0.64	0.55	0.63	0.63	0.63	0.65	0.56	0.64	0.63	-0.18	0.62	0.61	0.6	0.62	0.59	0.66	0.63	0.68	0.58	0.61	0.6	0.65	0.58	0.56	0.64	0.61	0.57	0.63	0.48	0.63	0.61	0.64	0.63	0.51	0.62	0.51	0.05	0.57	0.64	0.66	0.53	0.62	0.62	0.61	0.67	0.67	0.63	0.61	0.58	0.6	0.6	0.6	0.58	0.56	0.43	0.59	0.66	0.56	0.59	0.66	0.62	0.65	0.55	0.53	0.63	0.65	0.59	0.62	0.36	0.63	0.6	0.63	0.62	0.64	0.65	0.57	0.63	0.64	0.59	0.61	0.61	0.63	0.63	0.54	0.59	0.62	0.58	0.6	0.62	0.48	0.6	0.64	0.6	0.57	0.63	0.61	0.63	0.55	0.57	0.62	0.69	0.65	0.59	0.63	0.64	0.61	0.73	0.53	0.45	0.54	0.66	0.64	0.63	0.15	0.58	0.62	0.57	0.45	0.44	0.36	0.63	0.55	0.67	0.61	0.63	0.58	0.56	0.59	0.62	0.6	0.62	0.52	0.61	0.6	0.6	0.63	0.64	0.46	0.58	0.08	0.62	0.55	0.69	0.32	0.57	0.6	0.59	0.61	0.64	0.6	0.64	0.62	0.65	0.6	0.06	0.59	0.49	0.64	0.61	0.63	0.56	0.53	0.64	0.64	0.67	-0.32	0.57	0.59	0.63	0.56	0.61	0.6	0.66	0.68	0.57	-0.34	0.66	0.63	0.61	0.6	0.57	0.61	0.65	0.53	0.59	0.64	0.53	0.62	0.55	0.59	0.61	0.62	-0.23	0.61	0.66	0.61	0.61	0.6	0.59	0.64	0.56	0.62	0.63	0.61	0.64	0.67	0.62	0.59	0.61	0.62	0.65	0.49	0.67	0.61	0.56	0.61	0.67	0.61	0.64	0.61	0.67	0.66	0.51	0.59	0.58	0.63	0.56	0.63	0.64	0.58	0.55	0.55	0.65	0.53	0.6	0.62	0.61	-0.1	0.63	-0.04	0.59	0.68	0.62	0.62	0.48	0.66	0.61	0.49	0.65	0.21	0.39	0.58	0.53	-0.6	0.36	-0.06	0.32	0.63	0.53	0.67	0.6	0.63	0.67	0.61	0.64	0.59	0.67	0.6	0.71	0.66	0.62	0.61	0.63	0.51	0.55	0.64	0.54	0.63	0.63	0.66	0.61	0.58	0.53	0.6	0.6	0.64	0.6	0.62	0.67	0.7	0.66	0.63	0.62	0.61	0.55	0.67	0.59	0.52	0.64	0.32	0.62	0.6	0.63	0.49	0.56	0.56	0.58	-0.06	0.63	0.57	0.48	0.63	0.63	0.6	0.61	0.62	0.45	0.56	0.57	0.19	0.65	0.59	0.6	0.61	0.25	0.45	0.61	0.67	0.44	0.58	0.58	-0.42	0.6	0.6	0.61	0.53	0.49	0.53	0.52	0.59	0.59	0.55	0.67	0.6	0.39	0.62	0.59	0.6	0.58	0.54	0.57	0.58	0.43	0.65	0.51	0.47	0.59	0.66	0.27	0.49	0.37	0.6	0.66	0.61	0.63	0.54	0.56	0.56	0.57	0.46	0.65	-0.19	0.59	0.65	0.61	0.61	0.27	0.61	0.6	0.6	0.6	0.6	0.58	0.55	0.62	0.06	0.45	0.54	0.6	0.52	0.58	0.33	0.62	0.64	0.67	0	0.58	0.58	0.65	0.42	0.03	0.54	0.12	0.49	0.59	0.54	0.66	0.61	0.64	0.6	0.64	0.58	0.58	0.62	0.48	-0.07	0.21	0.59	0.64	0.62	0.05	0.5	0.56	0.54	-0.06	0.58	0.59	0.72	0.06	0.52	0.05	0.52	0.57	0.6	0.62	0.55	0.65	0.57	0.58	0.31	0.36	0.15	0.62	0.72	0.35	0.73	0.7	0.66	0.71	0.61	0.68	0.72	0.68	0.62	0.57	0.67	0.63	0.47	0.61	0.66	0.61	0.71	0.76	0.46	0.64	0.65	0.6	0.59	0.6	0.54	0.59	0.62	0.62	0.71	0.74	1	0.56	0.42	0.63	0.66	0.59	0.7
9895-77	0.58	0.59	0.62	0.59	0.66	0.62	0.62	0.63	0.61	0.58	0.62	0.64	0.59	0.56	0.59	0.62	0.58	0.55	0.61	0.6	0.65	0.62	0.56	0.59	0.58	0.6	0.55	0.59	0.57	0.6	0.59	0.6	0.63	0.6	0.63	0.63	0.61	0.6	0.6	0.56	0.69	0.65	0.62	0.65	0.56	0.59	0.58	0.54	0.61	0.66	0.6	0.63	0.57	0.62	0.58	0.65	0.65	0.58	0.64	-0.18	0.61	0.59	0.57	-0.38	0.66	0.61	0.65	0.65	0.57	0.66	0.55	0.65	0.64	0.72	0.7	0.62	0.46	-0.21	0.6	-0.29	0.61	0.62	0.68	-0.32	0.56	0.6	0.61	-0.26	0.62	0.6	0.57	-0.15	0.62	-0.13	0.57	0.65	-0.49	0.58	0.63	0.28	-0.44	0.7	0.75	-0.32	-0.31	-0.11	0.59	0.65	0.58	-0.46	0.49	0.64	0.57	-0.32	0.6	0.57	0.54	0.74	0.59	0.62	0.74	0.67	-0.21	0.71	0.65	0.58	0.66	-0.52	-0.37	0.69	0.73	0.61	-0.19	0.52	-0.25	-0.16	-0.29	0.6	-0.13	0.71	0.04	-0.29	-0.3	-0.41	0.55	0.72	0.31	0.63	-0.25	-0.45	-0.15	0.71	0.72	0.57	-0.06	-0.29	-0.06	0.65	0.66	0.31	0.59	0.66	0.58	-0.24	-0.46	0.49	0.57	0.64	-0.06	0.68	0.76	-0.25	0.6	0.76	0.56	-0.42	0.68	0.63	0.72	0.62	0.74	0.65	0.67	0.67	0.71	0.79	0.18	-0.08	0.63	0.6	0.65	-0.47	-0.23	0.57	0.62	0.7	0.77	0.52	-0.27	0.71	0.4	0.58	0.72	-0.39	0.45	-0.19	-0.14	-0.12	0.65	0.54	0.63	0.63	0.7	0.04	-0.47	0.48	0.79	-0.17	-0.13	0.49	0.74	-0.05	0.65	0.57	0.6	0.53	0.61	-0.21	0.62	0.5	0.69	-0.07	0.71	0.63	-0.17	0.78	0.02	-0.12	0.65	0.28	-0.18	0.67	0.75	0.71	0.52	-0.08	0.56	0.59	-0.25	-0.08	0.69	-0.34	-0.39	-0.41	0.09	0.64	0.76	0.57	0.72	0.1	0.78	-0.19	-0.23	-0.2	-0.12	0.68	0.67	0.7	0.19	0.66	0.63	0.71	0	-0.24	-0.4	-0.32	0.02	0.66	-0.14	-0.06	0.58	0.71	0.75	0.68	0.49	-0.23	0.67	0.52	0.57	0.62	0.69	0.42	-0.09	0.52	0.22	-0.09	0.57	0.6	0.55	0.67	-0.15	0.6	0.48	-0.28	-0.14	0.75	-0.1	0.76	0.72	-0.01	0.65	0.68	0.59	0.55	-0.21	-0.15	0.72	-0.05	0.44	0.76	0.45	-0.15	0.42	-0.2	-0.14	-0.09	0.03	0.67	-0.16	-0.28	0.65	0.25	-0.3	-0.26	-0.51	0.49	-0.39	0.73	-0.09	0.32	-0.09	-0.09	-0.47	0.76	0.64	0.59	0.5	0.02	-0.08	-0.02	0.74	-0.23	-0.2	-0.06	0.72	0.11	-0.08	0.65	0.48	-0.07	0.62	0.38	-0.43	0.64	-0.24	0.64	0.67	-0.06	0.44	-0.14	0.6	-0.01	0.42	0.68	0.28	-0.2	0.7	0.61	0.47	-0.09	-0.11	0.54	0.77	0.64	0.76	-0.15	-0.12	-0.3	-0.48	0.74	0.7	0.23	-0.3	0.73	0.12	0.63	0.41	-0.09	-0.08	-0.07	0.54	0.33	-0.37	0.25	-0.13	-0.07	0.4	-0.5	-0.37	0.77	-0.04	0.71	0.77	0.75	0.68	0.56	0.57	0.44	0.66	0.14	-0.06	0.14	-0.17	0.52	0.47	0.7	0.74	0.56	0.02	0.58	0.62	0.43	0.67	0.23	0.58	0.74	0.7	0.18	-0.07	0.64	0.62	0.63	0.73	-0.15	0.75	0.33	-0.26	0.67	0.16	0.57	0.45	0.36	0.74	0.73	0.02	-0.03	-0.07	0.66	0.04	-0.17	0.43	0.53	0.71	-0.05	0.61	0.44	0.43	-0.33	-0.38	0.03	0.24	0.61	0.41	-0.05	0.56	0.08	0.77	-0.09	-0.11	-0.13	0.22	-0.01	0.53	0.06	0.11	0.51	0.07	0.09	-0.11	-0.09	0.69	0.54	0.34	-0.03	0.68	0.56	0.56	0.23	0.65	-0.1	-0.08	0.73	0.51	0.2	0.79	-0.07	0.53	0.73	0.37	0.74	0.73	0.05	-0.13	0.1	0.15	0.5	0.3	0.66	0.46	0.56	-0.52	0.69	-0.12	0.74	-0.3	0.66	0.11	0.35	0.34	0.54	0.77	0.71	0.76	0.57	0.67	0.04	0.29	0.14	0.4	0.47	0.73	-0.02	0.13	0.81	0.62	0.45	-0.11	0.49	0.52	0.68	0.65	0.51	0.35	-0.13	0.01	0.57	0.48	0.22	0.18	0.44	0.56	-0.19	0.24	0.76	0.25	-0.1	0.4	0	0.56	0.62	0.04	0.27	0.57	0.53	0.76	0.52	0.61	0.63	0.79	0.53	0.07	0.59	0.35	0.61	0.14	0.41	0.62	0.74	-0.01	0.04	0.4	0.16	0.57	0.16	0.14	0.78	0.75	0.5	0.53	0.51	0.51	0.51	0.75	0.74	0.72	0.76	-0.21	-0.08	0.58	0.37	0.11	0.12	0.68	-0.01	0.69	-0.03	0.7	0.53	0.52	0.31	0.21	0.51	0.54	0.15	0.3	-0.05	0.5	0.57	0.04	0.76	0.35	0.51	0.72	0.22	0.79	-0.09	-0.37	-0.12	0.73	0.33	0.02	0.02	0.73	0.4	0.68	-0.01	0.08	0.67	-0.03	0.63	0.16	0.78	0.03	0.81	0.52	0.68	-0.06	0.02	0.72	0.27	-0.22	0.79	-0.06	0.24	-0.15	0.23	0.81	0.64	-0.14	0.52	0.6	0.04	0.74	0.6	-0.06	0.78	0.41	0.34	0.66	-0.07	0.63	0.14	-0.06	0.22	0.52	0.25	0.18	0.46	0.1	0.38	0.49	0.53	0.45	-0.07	0.58	0.6	0.45	0.34	0.35	0.78	0.07	0.44	0.36	0.64	0.53	0.7	0.28	0.8	0.59	0.04	0.36	0.46	0.35	0.71	0.4	0.53	0.63	0.6	0.64	0.45	0.25	0.76	0.39	0.74	-0.12	0.19	0.38	-0.04	-0.03	0.53	0.36	-0.21	0.74	0.39	0.24	-0.02	0.74	-0.04	0.47	0.17	0.28	0.73	0.47	0.67	0.63	0.06	0.48	0.09	0.78	0.44	0.22	0.77	0.8	-0.01	0.12	0.67	0.43	0.06	0.46	0.79	0.57	0.27	0	0.74	-0.03	0.16	0.03	0.09	0.13	0.38	0.21	0.64	0.75	0.7	0.3	0.77	0.45	0.44	0.4	0.26	0.67	-0.11	0.44	0.24	-0.33	0.05	0.74	-0.07	0.58	-0.02	0.71	0.75	0.05	0.2	0.73	0.12	-0.33	0.15	0.78	0.01	0.37	0.23	0.52	-0.13	0.73	0.18	0.28	0.77	0.65	0.41	0.3	-0.2	0.13	0.72	0.71	0.71	0.33	0.14	0.56	0.28	0.41	0.16	0	0.43	0.4	0.25	0.27	0.6	0.78	0.51	0.54	0.75	0.05	0.03	0.5	0.05	0.8	0.73	0.35	0.24	0.38	0.63	0.79	0.44	0.8	0.78	0.61	0.73	0.74	0.26	0.61	0.63	0.75	0.79	-0.31	0.74	0.69	0.77	0.56	0.19	0.41	0.68	0.78	0.78	0.8	0.76	0.69	0.8	0.79	0.79	0.79	0.78	0.79	0.78	0.78	0.33	0.8	0.77	0.74	0.8	0.58	0.76	0.78	0.78	0.8	0.78	0.79	0.8	0.81	0.78	-0.14	0.76	0.6	0.79	0.74	0.79	0.76	0.8	0.79	0.8	0.08	0.16	0.8	0.81	0.7	0.79	0.8	0.8	0.8	0.82	0.72	0.77	0.6	0.8	0.51	0.76	0.8	0.75	0.7	0.75	0.78	0.77	0.74	0.81	0.81	0.4	0.81	0.79	0.77	0.45	0.77	0.78	0.82	0.28	0.52	0.78	0.7	0.8	-0.15	0.8	0.5	0.77	0.83	0.72	0.76	0.77	0.39	0.76	0.78	0.79	0.53	0.81	0.49	0.78	0.82	0.66	0.79	0.77	0.5	0.27	0.26	0.79	0.81	0.79	0.78	0.81	0.76	0.81	0.78	0.83	0.78	0.8	0.81	0.43	0.79	0.72	-0.13	0.55	0.8	0.79	0.8	0.76	0.79	0.8	0.81	0.67	0.77	0.78	0.82	0.77	0.53	0.75	0.78	0.78	0.77	0.4	0.79	0.78	0.81	0.81	0.47	0.83	0.35	0.01	0.51	0.78	0.77	0.51	0.75	0.77	0.82	0.82	0.78	0.79	0.75	0.78	0.8	0.51	0.77	0.53	0.68	0.34	0.82	0.77	0.77	0.79	0.82	0.77	0.8	0.51	0.45	0.79	0.78	0.78	0.81	0.37	0.83	0.76	0.82	0.79	0.74	0.81	0.75	0.83	0.78	0.73	0.79	0.79	0.8	0.81	0.62	0.8	0.83	0.78	0.61	0.76	0.31	0.76	0.77	0.55	0.37	0.73	0.8	0.76	0.75	0.52	0.79	0.79	0.8	0.62	0.8	0.82	0.77	0.79	0.66	0.46	0.72	0.83	0.81	0.72	0.11	0.8	0.77	0.48	0.66	0.37	0.34	0.81	0.56	0.79	0.81	0.64	0.77	0.7	0.8	0.81	0.8	0.74	0.71	0.77	0.81	0.77	0.81	0.8	0.33	0.76	0.12	0.77	0.74	0.76	0.57	0.76	0.79	0.76	0.79	0.73	0.78	0.54	0.8	0.79	0.8	-0.04	0.78	0.46	0.81	0.79	0.78	0.42	0.78	0.82	0.79	0.79	-0.27	0.77	0.71	0.77	0.76	0.82	0.71	0.79	0.77	0.51	-0.28	0.79	0.82	0.77	0.71	0.78	0.81	0.54	0.52	0.77	0.76	0.48	0.79	0.79	0.77	0.78	0.8	-0.22	0.81	0.77	0.78	0.78	0.75	0.78	0.82	0.72	0.73	0.78	0.77	0.79	0.79	0.81	0.83	0.8	0.49	0.8	0.71	0.81	0.75	0.73	0.74	0.7	0.77	0.8	0.78	0.82	0.77	0.54	0.81	0.76	0.8	0.51	0.78	0.57	0.79	0.69	0.73	0.8	0.47	0.79	0.79	0.81	-0.08	0.54	0.03	0.74	0.77	0.8	0.79	0.51	0.53	0.78	0.51	0.77	0	0.41	0.77	0.49	-0.47	0.48	-0.01	0.4	0.52	0.66	0.78	0.78	0.77	0.71	0.81	0.78	0.54	0.77	0.52	0.67	0.8	0.78	0.81	0.83	0.59	0.74	0.7	0.63	0.77	0.78	0.79	0.79	0.78	0.72	0.58	0.77	0.79	0.79	0.76	0.8	0.69	0.8	0.8	0.79	0.5	0.53	0.77	0.81	0.53	0.59	0.18	0.78	0.76	0.82	0.54	0.76	0.5	0.8	-0.15	0.74	0.49	0.63	0.54	0.82	0.76	0.8	0.72	0.47	0.6	0.79	0.14	0.76	0.54	0.78	0.75	0.17	0.35	0.73	0.65	0.65	0.48	0.49	-0.31	0.5	0.76	0.8	0.48	0.42	0.64	0.59	0.51	0.78	0.47	0.79	0.83	0.28	0.61	0.8	0.52	0.76	0.46	0.71	0.74	0.27	0.51	0.34	0.47	0.73	0.81	0.14	0.7	0.39	0.73	0.8	0.8	0.79	0.37	0.69	0.73	0.8	0.36	0.8	-0.2	0.79	0.81	0.81	0.72	0.03	0.64	0.79	0.47	0.69	0.74	0.78	0.73	0.78	0.12	0.41	0.44	0.62	0.67	0.69	0.43	0.77	0.75	0.78	0.07	0.71	0.73	0.76	0.38	-0.11	0.47	-0.05	0.27	0.72	0.28	0.76	0.79	0.69	0.5	0.44	0.74	0.53	0.75	0.65	-0.04	0.06	0.59	0.8	0.76	-0.09	0.36	0.76	0.57	-0.03	0.76	0.75	0.67	-0.01	0.67	-0.14	0.73	0.72	0.76	0.72	0.78	0.81	0.76	0.71	0.12	0.58	0.01	0.74	0.58	0.47	0.65	0.63	0.59	0.52	0.3	0.8	0.54	0.62	0.76	0.45	0.39	0.8	0.28	0.58	0.47	0.33	0.51	0.67	0.2	0.51	0.56	0.71	0.41	0.78	0.31	0.8	0.53	0.81	0.52	0.46	0.56	1	0.18	0.59	0.5	0.25	0.6
4125-52	0.32	0.31	0.26	0.32	0.3	0.28	0.31	0.35	0.24	0.31	0.25	0.32	0.31	0.37	0.28	0.33	0.28	0.34	0.2	0.34	0.31	0.24	0.41	0.2	0.34	0.22	0.29	0.33	0.19	0.36	0.18	0.27	0.31	0.3	0.26	0.25	0.19	0.23	0.3	0.38	0.33	0.33	0.24	0.33	0.35	0.18	0.25	0.17	0.22	0.33	0.17	0.25	0.16	0.38	0.24	0.31	0.3	0.22	0.41	-0.27	0.24	0.44	0.28	-0.22	0.19	0.23	0.32	0.22	0.46	0.28	0.28	0.17	0.3	0.25	0.27	0.28	0.39	-0.06	0.31	-0.32	0.18	0.21	0.3	0.07	0.21	0.34	0.25	0.08	0.28	0.23	0.26	-0.17	0.27	-0.15	0.14	0.17	-0.29	0.14	0.11	0.29	-0.36	0.21	0.22	-0.11	-0.16	-0.37	0.44	0.19	0.37	-0.44	0.39	0.31	0.34	-0.39	0.36	0.3	0.37	0.21	0.35	0.11	0.2	0.26	-0.17	0.31	0.17	0.34	0.25	-0.33	-0.12	0.19	0.25	0.29	0.09	0.17	-0.24	-0.21	-0.05	0.29	-0.21	0.23	0.13	-0.05	-0.12	-0.32	0.54	0.2	0.36	0.43	-0.1	-0.35	-0.09	0.34	0.25	0.19	0.14	-0.19	-0.12	0.26	0.34	0.32	0.25	0.16	0.29	-0.1	-0.44	0.33	0.41	0.17	0.09	0.29	0.27	0.06	0.12	0.24	0.12	-0.39	0.28	0.2	0.18	0.41	0.19	0.19	0.27	0.17	0.18	0.26	0.25	0.04	0.35	0.21	0.2	-0.32	0.04	0.45	0.24	0.3	0.25	0.34	-0.02	0.28	0.31	0.47	0.22	-0.35	0.45	-0.05	0.12	-0.09	0.18	0.24	0.42	0.38	0.24	0.04	-0.42	0.4	0.25	0.12	0.11	0.12	0.19	0.15	0.35	0.19	0.16	0.23	0.32	0.06	0.39	0.26	0.28	0.02	0.18	0.23	0.13	0.24	0.18	0.16	0.15	0.1	-0.02	0.24	0.21	0.28	0.4	0.12	0.49	0.2	-0.02	0.19	0.26	-0.1	-0.29	-0.33	0.13	0.45	0.24	0.43	0.26	0.07	0.23	-0.16	-0.16	0	0.05	0.25	0.35	0.25	-0.03	0.4	0.42	0.19	-0.01	0.12	-0.41	-0.17	0.18	0.24	-0.3	0.04	0.33	0.21	0.21	0.29	0.51	0.07	0.3	0.52	0.23	0.3	0.28	0.24	-0.09	0.12	0.17	0.15	0.39	0.25	0.29	0.27	0.1	0.42	0.46	0.01	-0.01	0.2	-0.1	0.26	0.17	-0.02	0.22	0.28	0.47	0.24	0.12	-0.04	0.25	0.02	0	0.29	0.38	0.08	0.17	0.02	0.12	-0.01	0.27	0.29	-0.01	-0.21	0.16	-0.03	-0.1	0	-0.37	0.18	-0.16	0.23	0.1	0.3	0.23	0.16	-0.38	0.26	0.26	0.22	0.25	0.2	0.15	0.04	0.28	-0.07	0.01	-0.04	0.19	0.29	0.16	0.17	0.23	0.14	0.13	0.39	-0.17	0.18	-0.03	0.15	0.19	0.28	0.24	0.17	0.29	0.14	0.47	0.13	-0.07	-0.08	0.35	0.27	0.56	-0.01	0.02	0.25	0.22	0.08	0.22	0.11	-0.16	-0.2	-0.35	0.27	0.35	0.16	-0.08	0.22	0.14	0.19	0.1	0.19	0.17	-0.02	0.16	-0.03	-0.3	0.04	0.22	0.03	0.42	-0.33	-0.35	0.2	0.04	0.26	0.17	0.19	0.39	0.24	0.32	0.32	0.24	0.26	0.06	0.02	-0.13	0.19	0.46	0.29	0.18	0.18	0.14	0.32	0.25	0.48	0.23	0.32	0.27	0.3	0.29	0.03	0.22	0.18	0.17	0.19	0.27	0.02	0.2	0.14	-0.14	0.25	0.3	0.36	0.29	0.43	0.26	0.27	0.21	0.2	0.08	0.15	0.02	-0.01	0.57	0.36	0.26	0.18	0.28	0.3	0.15	-0.14	-0.1	0.13	0.19	0.48	0.18	0.23	0.25	0.3	0.2	0.06	0.11	-0.05	0.33	0.14	0.21	0.08	0.15	0.3	0.15	-0.12	0.23	-0.08	0.37	0.46	0.21	0.16	0.22	0.24	0.31	0.22	0.3	-0.05	-0.04	0.19	0.28	0.14	0.22	0.22	0.15	0.24	0.46	0.17	0.3	0.19	0.08	0.13	0.24	0.25	0.39	0.09	0.3	0.28	-0.32	0.1	-0.04	0.34	-0.12	0.35	0.29	0.07	0.39	0.18	0.21	0.15	0.24	0.23	0.2	0.09	0.26	0.36	0.33	0.44	0.3	0.31	0.36	0.28	0.22	0.23	0.21	0.26	0.31	0.12	0.14	0.49	0.49	-0.12	0.04	0.21	0.3	0.22	0.2	0.45	0.2	0.18	0.15	0.2	0.09	0.12	0.24	0.27	0.01	0.24	0.22	0.31	0.18	0.34	0.28	0.4	0.12	0.26	0.25	0.12	0.26	0.1	0.25	0.31	0.3	0.55	0.37	0.21	0.26	0.3	0.42	0.2	0.3	0.16	0.13	0.21	0.17	0.52	0.5	0.25	0.5	0.23	0.33	0.17	0.18	0.19	-0.08	0.24	0.5	0.17	0.05	0.23	0.2	0.32	0.15	0.02	0.16	0.29	0.22	0.03	0.28	0.38	0.22	0.36	0.45	-0.09	0.17	0.29	0.33	0.2	0.2	0.29	0.2	0.34	0.21	0.17	-0.15	0.16	0.22	0.38	0.33	0.12	0.33	0.15	0.31	0.21	0.28	0.35	0.19	0.33	0.28	0.21	0.19	0.21	0.38	0.29	0.14	0.11	0.25	0.23	0	0.19	0.24	0.06	0.09	0.26	0.22	0.3	0.2	0.22	0.23	0.18	0.19	0.37	0.18	0.19	0.4	0.48	0.3	0.02	0.36	0.39	0.31	0.27	0.18	0.12	0.34	0.21	0.13	0.05	0.25	0.46	0.12	0.24	0.29	0.28	0.27	0.24	0.26	0.25	0.27	0.5	0.5	0.29	0.46	0.28	0.17	0.22	0.25	0.31	0.31	0.47	0.34	0.24	0.41	0.46	0.4	0.22	0.08	0.52	0.39	0.19	0.14	0.17	0.27	-0.02	0.38	0.11	0.24	0.37	0.26	-0.1	0.32	0.44	0.18	0.21	0.22	0.15	0.08	0.21	0.32	0.16	0.13	0.28	0.25	0.37	0.15	0.21	0.2	0.48	-0.01	0.21	0.28	0.04	0.33	0.19	0.58	0.35	0.5	0.16	0.15	0.3	0.27	0.16	0.11	0.17	0.26	0.23	0.17	0.4	0.13	0.17	0.27	0.17	0.42	0.23	0.22	0.23	0.54	0.41	0.19	0.22	0.33	0.35	-0.18	0.08	0.17	0.1	0.27	0.17	0.24	0.24	0.33	0.25	0.16	0.31	0.02	0.31	0.17	-0.03	-0.03	0.28	0.3	0.02	0.12	0.39	0.42	0.16	0.38	0.51	0.38	-0.1	0.39	0.28	0.16	0.26	0.51	0.19	0.28	0.29	0.32	0.33	0.32	0.43	0.33	0.4	0.37	0.15	0.17	0.4	0.18	0.19	0.41	0.1	-0.02	0.26	0.24	0.1	0.37	0.38	0.26	0.34	0.28	0.42	0.29	0.3	0.37	0.31	0.28	0.16	0.46	0.34	0.35	0.31	-0.23	0.17	0.25	0.21	0.22	0.14	0.13	0.24	0.18	0.22	0.23	0.26	0.15	0.22	0.19	0.21	0.2	0.17	0.25	0.25	0.19	0.31	0.23	0.23	0.17	0.18	0.24	0.23	0.25	0.23	0.26	0.19	0.24	0.24	0.21	0.19	0.01	0.22	0.25	0.3	0.29	0.21	0.15	0.23	0.25	0.22	0.09	0.42	0.2	0.21	0.15	0.17	0.21	0.18	0.22	0.25	0.3	0.18	0.2	0.23	0.41	0.21	0.25	0.25	0.13	0.19	0.21	0.21	0.15	0.21	0.22	0.23	0.22	0.21	0.23	0.21	0.24	0.18	0.18	0.27	0.31	0.18	0.16	0.18	0.07	0.22	0.23	0.21	0.24	0.23	0.18	0.18	0.56	0.18	0.22	0.18	0.19	0.23	0.17	0.24	0.18	0.14	0.15	0.18	0.21	0.1	0.28	0.2	0.19	0.22	0.21	0.19	0.17	0.21	0.15	0.2	0.21	0.24	0.25	0.24	0.23	0.2	-0.16	0.26	0.18	0.18	0.18	0.17	0.22	0.2	0.23	0.18	0.17	0.2	0.23	0.16	0.29	0.18	0.19	0.15	0.25	0.28	0.24	0.2	0.22	0.22	0.25	0.18	0.32	0.11	0.29	0.22	0.25	0.26	0.26	0.19	0.2	0.22	0.23	0.19	0.17	0.2	0.21	0.29	0.15	0.29	0.13	0.25	0.16	0.2	0.15	0.19	0.22	0.19	0.21	0.34	0.21	0.22	0.21	0.2	0.24	0.17	0.21	0.2	0.19	0.2	0.21	0.22	0.21	0.21	0.22	0.21	0.2	0.17	0.23	0.17	0.17	0.18	0.19	0.15	0.27	0.17	0.32	0.2	0.23	0.32	0.41	0.18	0.15	0.17	0.18	0.29	0.25	0.3	0.18	0.22	0.17	0.23	0.2	0.28	0.14	0.19	0.14	0.22	0.23	0.18	0.26	0.14	0.21	0.31	0.1	0.18	0.26	0.22	0.21	0.2	0.19	0.29	0.15	0.17	0.17	0.18	0.16	0.18	0.12	0.16	0.18	0.2	0.2	0.2	0.33	0.16	0.05	0.22	0.12	0.22	0.02	0.15	0.16	0.19	0.18	0.18	0.15	0.31	0.23	0.18	0.16	0.2	0.14	0.21	0.22	0.19	0.21	0.37	0.14	0.24	0.19	0.24	-0.14	0.19	0.15	0.17	0.2	0.19	0.16	0.2	0.3	0.27	-0.16	0.24	0.19	0.18	0.14	0.12	0.18	0.3	0.24	0.18	0.17	0.24	0.19	0.14	0.15	0.18	0.17	0.06	0.23	0.22	0.17	0.17	0.14	0.17	0.18	0.17	0.26	0.17	0.2	0.21	0.26	0.18	0.2	0.22	0.35	0.2	0.09	0.25	0.18	0.17	0.2	0.33	0.2	0.18	0.29	0.24	0.23	0.17	0.17	0.16	0.18	0.23	0.16	0.33	0.16	0.14	0.15	0.19	0.23	0.15	0.18	0.19	-0.06	0.35	-0.1	0.16	0.24	0.17	0.21	0.25	0.36	0.16	0.3	0.21	0.41	0.17	0.14	0.22	-0.44	0.1	-0.06	0.02	0.34	0.09	0.25	0.15	0.21	0.27	0.19	0.16	0.27	0.21	0.32	0.29	0.23	0.19	0.16	0.19	0.26	0.14	0.28	0.28	0.18	0.23	0.25	0.16	0.16	0.16	0.27	0.21	0.22	0.19	0.19	0.23	0.27	0.25	0.2	0.19	0.32	0.24	0.24	0.19	0.18	0.32	0.14	0.2	0.19	0.21	0.17	0.15	0.27	0.16	0.08	0.18	0.25	0.09	0.33	0.23	0.17	0.19	0.2	0.13	0.23	0.17	0.2	0.2	0.27	0.2	0.2	0.25	0.27	0.21	0.33	0.07	0.33	0.28	-0.25	0.32	0.15	0.18	0.15	0.29	0.16	0.22	0.3	0.16	0.28	0.23	0.19	0.37	0.26	0.18	0.3	0.11	0.33	0.19	0.18	0.31	0.33	0.33	0.28	0.15	0.25	0.31	0.12	0.21	0.14	0.25	0.21	0.16	0.35	0.16	0.16	0.13	0.24	0.26	0.02	0.22	0.21	0.17	0.19	0.2	0.32	0.17	0.35	0.21	0.2	0.22	0.12	0.19	0.09	0.15	0.35	0.29	0.12	0.15	0.14	0.21	0.21	0.2	0.04	0.13	0.16	0.23	0.17	0.28	0.29	0.25	0.46	0.15	0.5	0.2	0.18	0.19	0.4	0.43	0.18	0.23	0.2	0.13	0.03	0.3	0.29	0.2	0.18	0.01	0.35	0.14	0.25	-0.04	0.16	0.16	0.36	-0.01	0.09	0.22	0.17	0.17	0.14	0.19	0.12	0.21	0.13	0.14	0.25	0.02	0.31	0.2	0.39	0.15	0.39	0.4	0.41	0.45	0.5	0.24	0.34	0.36	0.21	0.37	0.49	0.25	0.36	0.35	0.52	0.39	0.48	0.36	0.41	0.37	0.35	0.2	0.38	0.18	0.51	0.2	0.39	0.21	0.51	0.47	0.42	0.18	1	0.4	0.43	0.54	0.39
18871-24	0.66	0.66	0.61	0.66	0.72	0.65	0.71	0.71	0.59	0.65	0.63	0.69	0.61	0.62	0.65	0.67	0.64	0.6	0.58	0.59	0.69	0.6	0.65	0.57	0.69	0.58	0.6	0.65	0.54	0.64	0.56	0.65	0.69	0.64	0.63	0.62	0.6	0.58	0.61	0.61	0.7	0.74	0.61	0.75	0.67	0.56	0.59	0.55	0.58	0.7	0.58	0.62	0.53	0.75	0.58	0.68	0.67	0.57	0.76	-0.27	0.58	0.68	0.61	-0.4	0.66	0.57	0.67	0.61	0.76	0.69	0.59	0.6	0.67	0.64	0.72	0.59	0.59	-0.32	0.65	-0.33	0.57	0.57	0.67	-0.19	0.58	0.72	0.63	-0.12	0.67	0.59	0.59	-0.25	0.6	-0.3	0.51	0.56	-0.47	0.52	0.56	0.39	-0.5	0.62	0.68	-0.31	-0.45	-0.41	0.63	0.6	0.63	-0.58	0.48	0.7	0.56	-0.43	0.64	0.65	0.55	0.64	0.61	0.51	0.64	0.62	-0.19	0.67	0.58	0.64	0.64	-0.58	-0.29	0.62	0.63	0.55	-0.04	0.47	-0.39	-0.22	-0.21	0.62	-0.31	0.62	0.16	-0.26	-0.28	-0.47	0.66	0.62	0.42	0.8	-0.21	-0.6	-0.14	0.75	0.57	0.55	0	-0.33	-0.18	0.64	0.69	0.44	0.52	0.53	0.64	-0.12	-0.59	0.55	0.76	0.52	0.05	0.63	0.63	-0.12	0.52	0.61	0.45	-0.57	0.6	0.56	0.61	0.64	0.58	0.56	0.65	0.56	0.6	0.67	0.16	0.03	0.64	0.54	0.6	-0.57	-0.06	0.64	0.53	0.62	0.64	0.48	-0.2	0.58	0.4	0.64	0.66	-0.46	0.58	-0.14	-0.03	-0.25	0.49	0.49	0.73	0.74	0.63	0.02	-0.54	0.66	0.62	0.02	-0.02	0.34	0.59	0.17	0.63	0.46	0.5	0.47	0.56	-0.04	0.73	0.46	0.64	-0.09	0.54	0.58	0.01	0.66	0.12	0.07	0.53	0.24	-0.08	0.61	0.63	0.68	0.58	0.1	0.73	0.49	-0.01	0.06	0.61	-0.33	-0.5	-0.52	0.14	0.7	0.67	0.7	0.61	0.05	0.61	-0.19	-0.25	-0.06	-0.06	0.68	0.64	0.7	0.01	0.77	0.75	0.63	-0.05	-0.06	-0.55	-0.19	0.18	0.64	-0.29	-0.06	0.59	0.59	0.64	0.67	0.73	-0.05	0.61	0.61	0.5	0.61	0.65	0.41	0	0.45	0.19	0.07	0.59	0.58	0.55	0.65	-0.07	0.73	0.64	-0.08	-0.07	0.62	-0.17	0.65	0.58	0.06	0.54	0.62	0.76	0.55	-0.02	-0.16	0.62	-0.02	0.23	0.69	0.51	-0.05	0.43	-0.07	0	-0.03	0.18	0.59	0.03	-0.43	0.57	0.13	-0.26	-0.01	-0.56	0.39	-0.25	0.61	0.03	0.48	0.16	0.13	-0.53	0.7	0.59	0.57	0.48	0.12	0.05	0.01	0.69	-0.25	-0.08	-0.11	0.61	0.41	0.12	0.5	0.48	0.13	0.53	0.48	-0.27	0.56	-0.08	0.54	0.54	0.18	0.4	0.13	0.58	0.18	0.58	0.58	-0.04	-0.14	0.75	0.53	0.7	0.01	-0.07	0.48	0.58	0.51	0.62	0.06	-0.22	-0.28	-0.55	0.65	0.72	0.31	-0.3	0.62	0.18	0.5	0.31	0.19	0.18	-0.03	0.38	0.09	-0.43	0.24	0.14	-0.1	0.59	-0.53	-0.52	0.64	0.09	0.68	0.56	0.58	0.71	0.46	0.55	0.45	0.65	0.24	-0.01	0.22	-0.15	0.43	0.6	0.63	0.59	0.46	0.28	0.58	0.53	0.58	0.57	0.38	0.54	0.69	0.68	0.18	0.22	0.51	0.51	0.55	0.64	0.01	0.6	0.31	-0.16	0.56	0.32	0.64	0.46	0.64	0.64	0.72	0.23	0.08	0.08	0.5	0.14	-0.17	0.73	0.64	0.68	0.16	0.53	0.46	0.35	-0.34	-0.32	0.13	0.32	0.77	0.46	0.14	0.55	0.34	0.65	0.12	-0.07	-0.09	0.29	0.17	0.44	0.31	0.2	0.5	0.25	0	0.24	-0.2	0.77	0.59	0.4	0.2	0.59	0.58	0.59	0.27	0.57	-0.01	0.06	0.61	0.51	0.28	0.69	0.21	0.38	0.65	0.52	0.63	0.71	0.16	0.1	0.15	0.15	0.48	0.45	0.55	0.59	0.57	-0.53	0.5	-0.07	0.68	-0.1	0.75	0.32	0.22	0.53	0.49	0.62	0.55	0.6	0.48	0.58	0.09	0.4	0.39	0.57	0.64	0.67	0.29	0.35	0.7	0.55	0.44	0.18	0.51	0.6	0.5	0.51	0.68	0.59	0	0.13	0.6	0.57	0.31	0.32	0.52	0.51	0.06	0.24	0.62	0.33	0.05	0.35	0.24	0.37	0.61	0.23	0.39	0.44	0.58	0.67	0.58	0.49	0.68	0.7	0.43	0.32	0.44	0.43	0.56	0.33	0.64	0.7	0.61	0.26	0.37	0.46	0.26	0.57	0.3	0.21	0.63	0.61	0.75	0.62	0.52	0.69	0.53	0.74	0.61	0.56	0.63	-0.1	0.11	0.71	0.3	0.12	0.34	0.57	0.37	0.62	0.06	0.59	0.6	0.48	0.26	0.39	0.67	0.47	0.45	0.53	-0.04	0.5	0.55	0.37	0.63	0.32	0.62	0.57	0.33	0.62	-0.01	-0.13	0.1	0.62	0.6	0.26	0.14	0.76	0.41	0.67	0.15	0.33	0.79	0.26	0.6	0.29	0.61	0.19	0.65	0.54	0.62	0.19	0.2	0.61	0.38	-0.06	0.62	0.14	0.36	0	0.39	0.66	0.54	0.18	0.5	0.53	0.23	0.65	0.72	0.1	0.62	0.55	0.55	0.6	0.01	0.76	0.43	0.27	0.35	0.42	0.34	0.41	0.51	0.12	0.27	0.48	0.51	0.42	0.25	0.53	0.53	0.45	0.41	0.45	0.68	0.17	0.67	0.54	0.63	0.63	0.72	0.31	0.63	0.64	0.36	0.47	0.49	0.39	0.61	0.51	0.67	0.68	0.55	0.44	0.64	0.46	0.61	0.31	0.55	0.17	0.26	0.38	0.12	0.31	0.6	0.49	-0.11	0.68	0.55	0.29	0.2	0.59	0.19	0.33	0.32	0.48	0.56	0.38	0.66	0.63	0.37	0.42	0.24	0.62	0.6	0.23	0.61	0.67	0.02	0.38	0.52	0.59	0.38	0.57	0.62	0.54	0.45	0.35	0.56	0.07	0.32	0.31	0.31	0.22	0.58	0.25	0.53	0.64	0.53	0.59	0.64	0.54	0.48	0.64	0.5	0.59	0.22	0.5	0.41	-0.3	0.13	0.58	0.14	0.46	0.26	0.58	0.64	0.37	0.32	0.55	0.3	-0.06	0.36	0.61	-0.09	0.44	0.41	0.57	0.01	0.53	0.45	0.46	0.57	0.62	0.56	0.5	-0.07	0.39	0.72	0.58	0.6	0.5	0.27	0.51	0.41	0.38	0.43	0.3	0.64	0.63	0.49	0.53	0.47	0.61	0.64	0.57	0.55	0.37	0.08	0.31	0.17	0.66	0.51	0.46	0.41	0.41	0.75	0.69	0.61	0.71	0.71	0.71	0.77	0.62	0.22	0.83	0.66	0.73	0.7	-0.4	0.58	0.62	0.61	0.58	0.19	0.32	0.67	0.57	0.65	0.63	0.7	0.53	0.63	0.59	0.62	0.61	0.58	0.64	0.68	0.63	0.48	0.63	0.64	0.53	0.6	0.55	0.66	0.68	0.61	0.66	0.58	0.63	0.63	0.61	0.58	-0.12	0.62	0.61	0.73	0.68	0.62	0.57	0.65	0.7	0.62	0.05	0.45	0.67	0.62	0.51	0.59	0.6	0.61	0.64	0.66	0.68	0.58	0.54	0.63	0.76	0.6	0.71	0.63	0.5	0.58	0.56	0.64	0.54	0.63	0.65	0.38	0.62	0.62	0.66	0.51	0.64	0.6	0.62	0.33	0.56	0.58	0.54	0.61	-0.06	0.63	0.45	0.58	0.66	0.66	0.58	0.59	0.68	0.59	0.59	0.6	0.47	0.66	0.42	0.67	0.62	0.47	0.57	0.59	0.48	0.28	0.5	0.62	0.6	0.63	0.61	0.62	0.59	0.63	0.55	0.63	0.63	0.64	0.66	0.43	0.62	0.59	-0.12	0.63	0.59	0.59	0.61	0.6	0.63	0.61	0.65	0.54	0.59	0.59	0.64	0.58	0.54	0.55	0.6	0.55	0.67	0.48	0.66	0.61	0.65	0.64	0.47	0.62	0.43	0.05	0.57	0.62	0.67	0.55	0.65	0.6	0.66	0.64	0.63	0.65	0.57	0.59	0.66	0.58	0.56	0.58	0.48	0.47	0.59	0.64	0.56	0.58	0.64	0.64	0.63	0.55	0.45	0.65	0.62	0.58	0.65	0.32	0.63	0.64	0.62	0.63	0.62	0.64	0.59	0.64	0.66	0.59	0.6	0.61	0.68	0.6	0.53	0.61	0.62	0.56	0.75	0.58	0.41	0.61	0.63	0.61	0.46	0.57	0.59	0.55	0.57	0.56	0.66	0.74	0.61	0.56	0.63	0.66	0.6	0.68	0.55	0.5	0.54	0.66	0.65	0.56	0.16	0.59	0.57	0.54	0.41	0.35	0.43	0.67	0.58	0.61	0.63	0.71	0.57	0.53	0.63	0.62	0.59	0.55	0.53	0.55	0.58	0.63	0.62	0.62	0.42	0.58	-0.02	0.66	0.54	0.6	0.26	0.56	0.59	0.59	0.63	0.57	0.56	0.63	0.65	0.62	0.59	0.09	0.58	0.4	0.65	0.63	0.61	0.55	0.56	0.64	0.6	0.65	-0.45	0.57	0.53	0.57	0.66	0.64	0.51	0.6	0.75	0.57	-0.35	0.63	0.63	0.61	0.51	0.56	0.6	0.61	0.52	0.63	0.59	0.5	0.63	0.57	0.61	0.6	0.59	-0.08	0.63	0.66	0.6	0.58	0.54	0.59	0.62	0.59	0.63	0.6	0.61	0.62	0.72	0.65	0.62	0.61	0.59	0.63	0.52	0.68	0.57	0.56	0.58	0.71	0.6	0.61	0.71	0.64	0.61	0.51	0.6	0.57	0.62	0.56	0.56	0.64	0.58	0.46	0.57	0.6	0.51	0.57	0.62	0.63	-0.18	0.63	-0.05	0.49	0.66	0.6	0.62	0.54	0.62	0.58	0.54	0.63	0.38	0.5	0.57	0.51	-0.56	0.4	-0.07	0.31	0.59	0.42	0.66	0.58	0.6	0.72	0.62	0.61	0.56	0.63	0.61	0.63	0.61	0.63	0.59	0.65	0.56	0.54	0.65	0.59	0.58	0.63	0.66	0.57	0.6	0.52	0.62	0.64	0.61	0.63	0.65	0.68	0.68	0.69	0.65	0.61	0.56	0.53	0.65	0.59	0.5	0.65	0.13	0.61	0.63	0.59	0.49	0.58	0.59	0.59	-0.06	0.58	0.54	0.39	0.62	0.64	0.56	0.62	0.59	0.46	0.61	0.57	0.22	0.6	0.56	0.6	0.58	0.28	0.49	0.6	0.75	0.38	0.58	0.54	-0.51	0.56	0.58	0.6	0.47	0.47	0.55	0.52	0.55	0.58	0.51	0.64	0.62	0.39	0.66	0.62	0.57	0.53	0.51	0.58	0.58	0.55	0.6	0.47	0.44	0.56	0.64	0.21	0.54	0.42	0.53	0.65	0.63	0.6	0.5	0.55	0.57	0.55	0.4	0.64	-0.17	0.67	0.62	0.58	0.53	0.15	0.63	0.61	0.62	0.57	0.58	0.64	0.5	0.63	0.13	0.46	0.59	0.62	0.47	0.48	0.27	0.63	0.6	0.63	0.07	0.5	0.59	0.6	0.4	0.22	0.49	0.18	0.52	0.56	0.49	0.6	0.58	0.53	0.52	0.71	0.54	0.55	0.62	0.52	-0.03	0.18	0.59	0.62	0.58	-0.01	0.45	0.55	0.54	-0.09	0.58	0.54	0.68	0.05	0.45	0.19	0.6	0.58	0.58	0.52	0.58	0.63	0.58	0.51	0.27	0.31	0.33	0.62	0.77	0.38	0.75	0.81	0.77	0.61	0.7	0.63	0.57	0.7	0.62	0.58	0.73	0.7	0.64	0.59	0.72	0.5	0.73	0.77	0.49	0.64	0.53	0.56	0.48	0.62	0.64	0.62	0.67	0.64	0.69	0.71	0.63	0.59	0.4	1	0.77	0.54	0.76
19233-75	0.8	0.81	0.73	0.82	0.83	0.78	0.83	0.83	0.74	0.81	0.76	0.8	0.76	0.75	0.79	0.79	0.77	0.75	0.71	0.77	0.8	0.68	0.81	0.68	0.8	0.7	0.75	0.81	0.67	0.8	0.68	0.77	0.83	0.8	0.77	0.73	0.72	0.71	0.79	0.77	0.78	0.84	0.76	0.84	0.82	0.67	0.75	0.68	0.71	0.77	0.66	0.77	0.69	0.9	0.74	0.82	0.79	0.74	0.86	-0.52	0.71	0.81	0.79	-0.54	0.76	0.67	0.8	0.75	0.88	0.81	0.76	0.73	0.81	0.71	0.79	0.74	0.66	-0.42	0.81	-0.49	0.7	0.69	0.77	-0.25	0.6	0.83	0.72	-0.26	0.8	0.69	0.76	-0.41	0.74	-0.44	0.62	0.7	-0.59	0.54	0.64	0.48	-0.63	0.72	0.72	-0.46	-0.56	-0.43	0.7	0.68	0.68	-0.67	0.63	0.8	0.65	-0.58	0.69	0.83	0.7	0.68	0.77	0.64	0.69	0.75	-0.34	0.74	0.65	0.79	0.75	-0.66	-0.4	0.67	0.55	0.73	-0.2	0.57	-0.51	-0.38	-0.31	0.77	-0.29	0.72	0.03	-0.42	-0.43	-0.57	0.74	0.67	0.49	0.8	-0.36	-0.65	-0.34	0.78	0.53	0.65	-0.08	-0.47	-0.24	0.75	0.8	0.5	0.48	0.45	0.81	-0.31	-0.69	0.66	0.83	0.42	0.02	0.58	0.58	-0.22	0.61	0.45	0.46	-0.61	0.57	0.69	0.63	0.75	0.49	0.7	0.63	0.63	0.68	0.61	0.29	-0.11	0.7	0.7	0.71	-0.6	-0.21	0.73	0.47	0.54	0.6	0.67	-0.34	0.51	0.48	0.69	0.75	-0.58	0.64	-0.29	-0.09	-0.34	0.45	0.43	0.78	0.77	0.56	-0.05	-0.65	0.81	0.58	-0.03	-0.07	0.35	0.57	-0.01	0.66	0.46	0.61	0.45	0.52	-0.09	0.79	0.57	0.56	-0.23	0.51	0.72	-0.09	0.59	0.01	0.03	0.62	0.27	-0.24	0.73	0.68	0.55	0.6	-0.06	0.76	0.28	-0.19	0.01	0.57	-0.46	-0.57	-0.65	0	0.72	0.73	0.78	0.57	-0.04	0.59	-0.24	-0.36	-0.23	-0.19	0.78	0.62	0.61	-0.06	0.78	0.82	0.66	-0.06	-0.13	-0.59	-0.31	0.11	0.6	-0.32	-0.16	0.56	0.6	0.7	0.73	0.75	-0.2	0.56	0.74	0.52	0.58	0.71	0.42	-0.18	0.58	0.17	-0.07	0.62	0.64	0.54	0.72	-0.23	0.76	0.68	-0.22	-0.17	0.63	-0.3	0.52	0.59	-0.09	0.47	0.6	0.79	0.52	-0.17	-0.24	0.68	-0.13	0.13	0.74	0.53	-0.13	0.43	-0.18	-0.07	-0.11	0.01	0.54	-0.16	-0.48	0.68	0.1	-0.36	-0.18	-0.62	0.3	-0.37	0.61	-0.11	0.47	0.02	-0.04	-0.61	0.75	0.51	0.54	0.5	0.16	0.09	-0.16	0.75	-0.3	-0.23	-0.21	0.67	0.22	-0.02	0.49	0.64	0.06	0.63	0.57	-0.39	0.6	-0.21	0.59	0.45	0.09	0.37	0.01	0.71	0.03	0.64	0.58	-0.16	-0.22	0.81	0.51	0.74	-0.21	-0.22	0.47	0.49	0.53	0.61	-0.04	-0.33	-0.39	-0.59	0.69	0.65	0.2	-0.36	0.53	0.05	0.49	0.27	0.03	0.01	-0.16	0.34	0.04	-0.49	0.22	0.04	-0.16	0.63	-0.59	-0.57	0.66	-0.06	0.74	0.51	0.62	0.76	0.62	0.42	0.57	0.59	0.25	-0.11	0.1	-0.22	0.44	0.63	0.54	0.59	0.47	0.15	0.72	0.54	0.69	0.65	0.42	0.51	0.63	0.63	0.04	0.13	0.54	0.51	0.64	0.68	-0.1	0.62	0.13	-0.31	0.66	0.23	0.79	0.5	0.69	0.6	0.6	0.15	0.11	0.03	0.49	0.08	-0.15	0.82	0.5	0.77	0.03	0.54	0.43	0.27	-0.43	-0.38	0.06	0.27	0.79	0.35	0.01	0.64	0.23	0.66	0.01	-0.14	-0.21	0.37	0.15	0.3	0.13	0.16	0.66	0.21	-0.11	0.17	-0.24	0.77	0.63	0.4	0.08	0.6	0.64	0.55	0.26	0.59	-0.18	-0.05	0.65	0.68	0.19	0.66	0.07	0.41	0.74	0.59	0.68	0.69	0.22	-0.03	0.19	0.25	0.46	0.39	0.58	0.54	0.52	-0.58	0.55	-0.18	0.66	-0.24	0.8	0.19	0.22	0.59	0.39	0.59	0.44	0.58	0.55	0.65	0.14	0.41	0.34	0.54	0.72	0.68	0.23	0.36	0.59	0.51	0.49	0.1	0.62	0.57	0.56	0.54	0.71	0.67	-0.13	0.03	0.68	0.53	0.29	0.23	0.54	0.51	-0.05	0.19	0.64	0.24	-0.09	0.32	0.06	0.49	0.46	0.15	0.37	0.49	0.55	0.65	0.64	0.61	0.72	0.69	0.41	0.2	0.52	0.45	0.49	0.35	0.68	0.76	0.61	0.21	0.24	0.51	0.27	0.6	0.32	0.13	0.59	0.6	0.79	0.63	0.54	0.68	0.56	0.79	0.64	0.51	0.63	-0.22	0.08	0.79	0.25	0.02	0.24	0.54	0.21	0.64	-0.07	0.62	0.51	0.47	0.28	0.39	0.58	0.38	0.4	0.59	-0.1	0.6	0.5	0.25	0.63	0.29	0.62	0.55	0.29	0.57	-0.06	-0.18	0	0.59	0.61	0.22	0.2	0.65	0.39	0.62	0.04	0.24	0.69	0.11	0.56	0.26	0.6	0.15	0.64	0.54	0.56	0.08	0.09	0.63	0.31	-0.09	0.57	0.11	0.2	0	0.33	0.67	0.66	0.09	0.57	0.5	0.15	0.64	0.68	0.14	0.59	0.57	0.61	0.58	-0.07	0.82	0.36	0.2	0.28	0.53	0.35	0.34	0.5	0.18	0.23	0.48	0.57	0.28	0.1	0.57	0.49	0.38	0.4	0.44	0.69	0.13	0.64	0.57	0.76	0.72	0.6	0.29	0.61	0.54	0.28	0.46	0.5	0.38	0.66	0.51	0.68	0.75	0.57	0.51	0.76	0.49	0.59	0.27	0.52	0.13	0.22	0.44	0.01	0.21	0.61	0.45	-0.21	0.68	0.58	0.24	0.18	0.55	0.17	0.46	0.3	0.44	0.56	0.43	0.65	0.6	0.29	0.46	0.22	0.59	0.58	0.18	0.61	0.6	-0.07	0.25	0.54	0.57	0.4	0.64	0.62	0.47	0.47	0.27	0.53	0.07	0.24	0.18	0.39	0.13	0.55	0.3	0.61	0.61	0.5	0.59	0.67	0.49	0.51	0.69	0.4	0.57	0.09	0.54	0.39	-0.38	0.11	0.62	0.11	0.51	0.14	0.54	0.61	0.24	0.36	0.5	0.26	-0.13	0.36	0.6	-0.2	0.31	0.3	0.51	-0.08	0.53	0.34	0.49	0.53	0.66	0.54	0.5	-0.09	0.31	0.67	0.57	0.6	0.64	0.35	0.44	0.39	0.36	0.24	0.24	0.66	0.48	0.47	0.5	0.58	0.57	0.63	0.56	0.57	0.32	0.01	0.29	0.19	0.62	0.5	0.48	0.39	0.46	0.79	0.68	0.6	0.68	0.69	0.69	0.75	0.61	0.3	0.81	0.73	0.76	0.64	-0.47	0.56	0.62	0.54	0.59	0.3	0.42	0.64	0.54	0.63	0.54	0.62	0.47	0.6	0.54	0.6	0.56	0.52	0.61	0.67	0.6	0.51	0.59	0.65	0.47	0.56	0.65	0.59	0.71	0.57	0.61	0.57	0.56	0.62	0.56	0.55	-0.14	0.56	0.7	0.64	0.67	0.55	0.54	0.59	0.67	0.58	0.11	0.46	0.67	0.59	0.49	0.54	0.52	0.55	0.59	0.56	0.67	0.52	0.63	0.57	0.76	0.59	0.62	0.6	0.47	0.54	0.51	0.62	0.51	0.58	0.59	0.47	0.6	0.55	0.67	0.59	0.56	0.57	0.55	0.41	0.65	0.57	0.52	0.56	-0.14	0.57	0.44	0.55	0.61	0.68	0.52	0.51	0.69	0.52	0.51	0.55	0.6	0.59	0.44	0.6	0.54	0.46	0.53	0.56	0.55	0.19	0.48	0.6	0.57	0.59	0.53	0.59	0.52	0.62	0.5	0.56	0.58	0.55	0.58	0.63	0.54	0.57	-0.19	0.62	0.5	0.53	0.56	0.55	0.64	0.58	0.62	0.64	0.52	0.54	0.57	0.53	0.59	0.52	0.55	0.47	0.61	0.6	0.61	0.57	0.58	0.55	0.64	0.55	0.55	0	0.7	0.61	0.69	0.65	0.54	0.62	0.61	0.6	0.63	0.66	0.58	0.5	0.6	0.73	0.57	0.71	0.45	0.49	0.55	0.64	0.52	0.49	0.59	0.62	0.61	0.56	0.54	0.59	0.58	0.46	0.56	0.36	0.56	0.56	0.59	0.6	0.56	0.6	0.46	0.57	0.62	0.58	0.53	0.6	0.6	0.56	0.62	0.54	0.54	0.53	0.87	0.56	0.49	0.58	0.57	0.67	0.41	0.56	0.53	0.54	0.47	0.66	0.57	0.72	0.6	0.5	0.63	0.6	0.53	0.66	0.46	0.62	0.5	0.6	0.58	0.57	0.15	0.55	0.56	0.63	0.39	0.52	0.43	0.66	0.72	0.59	0.57	0.81	0.52	0.46	0.56	0.6	0.55	0.52	0.49	0.54	0.54	0.53	0.55	0.6	0.5	0.57	-0.01	0.57	0.52	0.59	0.29	0.53	0.57	0.54	0.62	0.59	0.51	0.76	0.55	0.6	0.56	-0.01	0.57	0.43	0.63	0.58	0.58	0.63	0.49	0.55	0.56	0.67	-0.53	0.51	0.52	0.59	0.6	0.56	0.5	0.6	0.72	0.74	-0.39	0.55	0.57	0.59	0.52	0.54	0.55	0.79	0.53	0.56	0.58	0.67	0.64	0.53	0.56	0.6	0.55	-0.2	0.57	0.6	0.56	0.5	0.52	0.57	0.57	0.5	0.6	0.61	0.52	0.62	0.7	0.62	0.54	0.51	0.71	0.61	0.48	0.61	0.54	0.48	0.55	0.66	0.55	0.59	0.62	0.57	0.6	0.67	0.55	0.49	0.61	0.7	0.52	0.74	0.52	0.46	0.5	0.57	0.72	0.52	0.62	0.56	-0.24	0.76	-0.04	0.44	0.68	0.56	0.54	0.64	0.78	0.57	0.58	0.63	0.34	0.57	0.54	0.68	-0.66	0.31	-0.05	0.4	0.72	0.38	0.6	0.56	0.54	0.79	0.57	0.61	0.72	0.61	0.74	0.64	0.55	0.62	0.55	0.57	0.58	0.55	0.72	0.53	0.56	0.58	0.63	0.52	0.55	0.54	0.72	0.59	0.53	0.62	0.64	0.71	0.69	0.68	0.61	0.56	0.72	0.68	0.62	0.54	0.67	0.75	0.22	0.6	0.64	0.53	0.62	0.53	0.73	0.51	-0.12	0.6	0.7	0.37	0.74	0.55	0.54	0.58	0.57	0.59	0.7	0.48	0.21	0.56	0.72	0.58	0.55	0.27	0.55	0.61	0.71	0.37	0.69	0.71	-0.51	0.7	0.59	0.56	0.65	0.64	0.65	0.49	0.7	0.55	0.67	0.63	0.55	0.31	0.71	0.57	0.72	0.53	0.58	0.51	0.51	0.58	0.77	0.52	0.42	0.6	0.58	0.18	0.49	0.41	0.53	0.57	0.55	0.6	0.59	0.6	0.51	0.5	0.48	0.6	-0.25	0.6	0.59	0.51	0.51	0.19	0.57	0.57	0.65	0.56	0.58	0.51	0.46	0.62	0.12	0.6	0.63	0.58	0.53	0.45	0.29	0.6	0.62	0.63	0.04	0.48	0.61	0.59	0.56	0.11	0.6	0.09	0.61	0.6	0.44	0.6	0.53	0.55	0.52	0.82	0.55	0.74	0.63	0.53	-0.18	0.15	0.66	0.59	0.57	-0.03	0.46	0.48	0.66	-0.14	0.6	0.51	0.73	-0.03	0.45	0.04	0.59	0.55	0.58	0.55	0.58	0.59	0.6	0.47	0.22	0.36	0.27	0.66	0.74	0.43	0.76	0.72	0.74	0.59	0.68	0.6	0.6	0.6	0.57	0.59	0.69	0.57	0.65	0.63	0.63	0.39	0.67	0.84	0.43	0.8	0.57	0.51	0.5	0.57	0.6	0.57	0.66	0.57	0.68	0.66	0.66	0.5	0.43	0.77	1	0.48	0.89
12338-27	0.3	0.26	0.22	0.27	0.29	0.22	0.29	0.36	0.17	0.28	0.19	0.26	0.23	0.31	0.24	0.32	0.21	0.28	0.11	0.23	0.27	0.16	0.33	0.11	0.3	0.14	0.25	0.31	0.11	0.31	0.08	0.24	0.27	0.24	0.19	0.19	0.14	0.18	0.27	0.31	0.36	0.29	0.17	0.31	0.32	0.11	0.18	0.11	0.15	0.29	0.1	0.19	0.06	0.39	0.13	0.26	0.31	0.16	0.41	-0.12	0.18	0.43	0.21	-0.21	0.13	0.12	0.29	0.16	0.49	0.27	0.22	0.13	0.28	0.2	0.28	0.19	0.43	-0.14	0.31	-0.23	0.16	0.09	0.24	0.18	0.19	0.36	0.27	0.26	0.25	0.17	0.2	-0.09	0.22	-0.09	0.05	0.1	-0.25	0.05	0.03	0.28	-0.38	0.18	0.21	-0.03	-0.3	-0.37	0.4	0.17	0.46	-0.36	0.22	0.24	0.3	-0.36	0.44	0.3	0.2	0.18	0.35	0.03	0.18	0.21	0.06	0.32	0.08	0.36	0.23	-0.4	-0.14	0.2	0.33	0.2	0.36	0.08	-0.26	-0.07	0.01	0.27	-0.23	0.19	0.32	-0.01	-0.05	-0.39	0.44	0.19	0.36	0.49	-0.05	-0.43	-0.11	0.34	0.27	0.1	0.22	-0.25	-0.06	0.19	0.36	0.41	0.3	0.26	0.28	0.08	-0.44	0.3	0.47	0.28	0.22	0.38	0.32	0.14	0.06	0.33	0.18	-0.37	0.34	0.11	0.15	0.39	0.28	0.13	0.37	0.16	0.13	0.34	0.07	0.21	0.32	0.15	0.12	-0.42	0.15	0.39	0.33	0.36	0.33	0.18	0.19	0.34	0.28	0.52	0.21	-0.31	0.44	-0.06	0.27	-0.04	0.22	0.28	0.49	0.36	0.33	0.07	-0.39	0.38	0.3	0.31	0.27	0.15	0.17	0.31	0.31	0.29	0.09	0.28	0.38	0.05	0.44	0.32	0.41	0.17	0.22	0.17	0.25	0.31	0.28	0.26	0.1	0.19	0.18	0.18	0.17	0.35	0.53	0.39	0.55	0.28	0.2	0.31	0.37	-0.12	-0.29	-0.42	0.41	0.43	0.24	0.45	0.3	0.05	0.25	-0.06	-0.19	0.09	0.1	0.26	0.49	0.4	-0.01	0.44	0.42	0.2	0.02	0.17	-0.43	-0.16	0.3	0.39	-0.31	0.19	0.43	0.32	0.18	0.27	0.58	0.18	0.4	0.51	0.29	0.4	0.25	0.16	0.12	0.07	0.21	0.27	0.37	0.3	0.39	0.24	0.19	0.46	0.59	0.15	-0.07	0.2	-0.12	0.36	0.15	0.29	0.35	0.31	0.53	0.36	0.21	0.09	0.26	0.14	0.07	0.28	0.42	0.14	0.26	0.09	0.21	0.13	0.38	0.32	0.2	-0.28	0.1	0.05	-0.21	0.14	-0.42	0.25	-0.05	0.3	0.29	0.47	0.33	0.44	-0.39	0.26	0.33	0.34	0.28	0.21	0.23	0.3	0.28	-0.01	0.13	-0.01	0.17	0.58	0.33	0.12	0.12	0.29	0.12	0.46	-0.1	0.07	0.13	0.06	0.21	0.43	0.31	0.3	0.32	0.38	0.5	0.06	-0.01	0.01	0.32	0.33	0.64	0.12	0.09	0.3	0.25	-0.02	0.22	0.35	-0.02	-0.14	-0.39	0.27	0.46	0.32	-0.11	0.3	0.21	0.21	0.09	0.41	0.39	0.11	0.17	-0.03	-0.34	0.15	0.38	0.11	0.55	-0.37	-0.33	0.17	0.25	0.23	0.19	0.15	0.39	0.16	0.36	0.24	0.3	0.38	0.02	0.34	-0.01	0.24	0.55	0.41	0.17	0.26	0.37	0.29	0.22	0.48	0.17	0.39	0.34	0.37	0.38	0.09	0.46	0.22	0.12	0.1	0.26	0.17	0.18	0.28	-0.01	0.15	0.36	0.32	0.36	0.55	0.38	0.38	0.34	0.28	0.36	0.12	0.09	0.06	0.63	0.58	0.26	0.34	0.24	0.39	0.23	-0.12	0.01	0.23	0.38	0.56	0.29	0.35	0.24	0.53	0.2	0.37	0.14	0.02	0.35	0.19	0.3	0.33	0.25	0.26	0.31	-0.02	0.43	-0.14	0.5	0.45	0.3	0.43	0.25	0.3	0.4	0.22	0.29	0.1	0.16	0.17	0.24	0.25	0.26	0.3	0.16	0.22	0.45	0.15	0.4	0.28	0.19	0.14	0.17	0.39	0.42	0.03	0.46	0.34	-0.37	0.05	0.05	0.38	0.06	0.41	0.46	0.13	0.45	0.32	0.26	0.19	0.26	0.25	0.19	0.07	0.36	0.54	0.47	0.52	0.3	0.47	0.47	0.37	0.28	0.25	0.28	0.25	0.4	0.06	0.12	0.47	0.61	0.01	0.21	0.18	0.42	0.39	0.29	0.47	0.28	0.2	0.24	0.18	0.17	0.21	0.41	0.45	-0.14	0.35	0.22	0.45	0.16	0.46	0.37	0.44	0.08	0.37	0.27	0.18	0.53	-0.01	0.32	0.32	0.42	0.63	0.33	0.23	0.45	0.53	0.4	0.33	0.27	0.33	0.34	0.21	0.18	0.52	0.49	0.29	0.61	0.34	0.35	0.14	0.21	0.17	-0.06	0.36	0.49	0.12	0.23	0.52	0.25	0.56	0.14	0.1	0.14	0.44	0.19	0.09	0.42	0.57	0.18	0.52	0.39	0.04	0.21	0.35	0.56	0.18	0.22	0.45	0.21	0.43	0.24	0.2	-0.06	0.24	0.23	0.53	0.39	0.26	0.42	0.2	0.48	0.38	0.43	0.47	0.43	0.36	0.41	0.23	0.31	0.22	0.46	0.36	0.35	0.44	0.16	0.27	0.08	0.23	0.3	0.24	0.24	0.35	0.22	0.17	0.24	0.2	0.24	0.35	0.18	0.47	0.15	0.19	0.5	0.46	0.3	0.1	0.42	0.46	0.44	0.37	0.13	0.34	0.44	0.31	0.06	0.05	0.31	0.32	0.24	0.41	0.35	0.28	0.33	0.29	0.34	0.27	0.22	0.63	0.58	0.29	0.43	0.4	0.39	0.22	0.34	0.5	0.4	0.61	0.4	0.26	0.57	0.62	0.45	0.23	0.01	0.61	0.49	0.18	0.18	0.18	0.34	0.07	0.22	0.27	0.43	0.4	0.44	0.07	0.42	0.5	0.33	0.46	0.21	0.31	-0.07	0.33	0.44	0.2	0.17	0.31	0.37	0.5	0.21	0.36	0.2	0.52	0.06	0.2	0.31	0.17	0.5	0.2	0.7	0.48	0.59	0.16	0.26	0.45	0.51	0.15	0.08	0.37	0.44	0.35	0.2	0.53	0.14	0.13	0.31	0.19	0.57	0.22	0.3	0.31	0.65	0.63	0.19	0.36	0.36	0.52	-0.21	0.16	0.13	0.39	0.19	0.37	0.21	0.27	0.59	0.34	0.14	0.38	0.12	0.45	0.15	-0.03	0.23	0.37	0.45	0.03	0.1	0.59	0.44	0.14	0.33	0.54	0.51	0.13	0.64	0.31	0.2	0.28	0.53	0.26	0.35	0.41	0.35	0.49	0.39	0.61	0.43	0.62	0.49	0.11	0.17	0.56	0.27	0.15	0.48	0.33	-0.16	0.43	0.29	0.11	0.28	0.52	0.26	0.42	0.33	0.58	0.32	0.34	0.4	0.39	0.31	0.12	0.58	0.34	0.39	0.32	-0.34	0.25	0.26	0.24	0.21	0.13	0.12	0.31	0.18	0.25	0.26	0.3	0.18	0.23	0.21	0.21	0.23	0.22	0.26	0.25	0.22	0.34	0.23	0.25	0.25	0.2	0.25	0.28	0.29	0.24	0.28	0.18	0.26	0.24	0.25	0.19	0.05	0.22	0.23	0.38	0.37	0.24	0.14	0.25	0.27	0.25	0.08	0.47	0.23	0.23	0.17	0.19	0.23	0.19	0.23	0.29	0.32	0.17	0.14	0.28	0.54	0.25	0.32	0.33	0.12	0.18	0.2	0.26	0.15	0.23	0.26	0.24	0.22	0.23	0.24	0.3	0.28	0.2	0.23	0.25	0.31	0.19	0.19	0.2	0.13	0.23	0.31	0.21	0.29	0.3	0.18	0.2	0.71	0.2	0.24	0.19	0.14	0.29	0.21	0.31	0.2	0.13	0.14	0.19	0.22	0.23	0.49	0.19	0.19	0.26	0.26	0.21	0.2	0.24	0.13	0.23	0.26	0.28	0.3	0.22	0.29	0.22	-0.13	0.37	0.2	0.22	0.19	0.22	0.26	0.21	0.25	0.15	0.21	0.18	0.27	0.16	0.3	0.2	0.21	0.17	0.32	0.22	0.28	0.19	0.27	0.26	0.16	0.23	0.37	0.06	0.24	0.23	0.29	0.22	0.32	0.18	0.24	0.25	0.22	0.19	0.15	0.21	0.22	0.23	0.14	0.23	0.13	0.33	0.16	0.24	0.13	0.2	0.26	0.18	0.25	0.37	0.25	0.24	0.25	0.22	0.25	0.2	0.24	0.28	0.21	0.21	0.29	0.25	0.26	0.26	0.29	0.26	0.21	0.17	0.26	0.19	0.14	0.2	0.23	0.14	0.27	0.18	0.32	0.18	0.3	0.37	0.51	0.21	0.19	0.18	0.18	0.24	0.28	0.36	0.23	0.35	0.19	0.24	0.24	0.33	0.22	0.11	0.14	0.28	0.28	0.21	0.24	0.15	0.19	0.34	0.03	0.13	0.26	0.22	0.16	0.25	0.22	0.27	0.17	0.21	0.2	0.2	0.18	0.19	0.12	0.14	0.18	0.29	0.24	0.23	0.35	0.15	0.02	0.26	0.1	0.27	-0.1	0.15	0.15	0.23	0.19	0.18	0.18	0.3	0.25	0.21	0.18	0.19	0.15	0.28	0.21	0.22	0.25	0.37	0.13	0.28	0.22	0.24	-0.18	0.2	0.18	0.16	0.19	0.23	0.19	0.21	0.33	0.21	-0.22	0.3	0.21	0.2	0.14	0.12	0.21	0.29	0.3	0.2	0.2	0.16	0.19	0.15	0.16	0.2	0.17	-0.06	0.27	0.31	0.18	0.22	0.16	0.17	0.23	0.2	0.27	0.18	0.23	0.21	0.27	0.23	0.23	0.25	0.34	0.21	0.06	0.35	0.21	0.28	0.24	0.42	0.21	0.22	0.29	0.28	0.25	0.09	0.18	0.19	0.18	0.16	0.2	0.31	0.16	0.12	0.17	0.22	0.18	0.17	0.16	0.23	-0.11	0.32	-0.11	0.17	0.25	0.18	0.24	0.26	0.36	0.15	0.37	0.22	0.49	0.19	0.13	0.11	-0.41	0.11	-0.12	-0.03	0.27	0.1	0.26	0.16	0.26	0.27	0.22	0.17	0.18	0.26	0.29	0.34	0.26	0.2	0.18	0.28	0.25	0.13	0.24	0.35	0.22	0.27	0.31	0.17	0.16	0.13	0.29	0.24	0.28	0.18	0.23	0.25	0.33	0.27	0.23	0.25	0.27	0.25	0.29	0.22	0.07	0.3	0.12	0.22	0.18	0.24	0.14	0.17	0.28	0.19	0.15	0.18	0.18	0.09	0.3	0.27	0.17	0.2	0.21	0.05	0.21	0.17	0.27	0.23	0.17	0.2	0.18	0.37	0.37	0.19	0.45	0.06	0.3	0.22	-0.34	0.27	0.16	0.17	0.16	0.25	0.09	0.28	0.23	0.18	0.2	0.24	0.22	0.51	0.35	0.21	0.24	0.11	0.4	0.24	0.21	0.42	0.3	0.37	0.36	0.13	0.3	0.34	0.11	0.32	0.16	0.3	0.26	0.19	0.37	0.08	0.17	0.12	0.26	0.3	0.01	0.29	0.26	0.2	0.21	0.37	0.34	0.19	0.47	0.2	0.18	0.25	0.12	0.22	0.06	0.15	0.43	0.37	0.06	0.18	0.11	0.24	0.22	0.24	0.11	0.16	0.14	0.24	0.12	0.42	0.27	0.38	0.53	0.16	0.63	0.21	0.19	0.22	0.46	0.45	0.16	0.16	0.19	0.08	0.16	0.39	0.3	0.2	0.25	0.1	0.44	0.17	0.2	-0.08	0.13	0.18	0.41	0.07	0.06	0.4	0.12	0.16	0.15	0.15	0.08	0.23	0.12	0.17	0.37	-0.1	0.48	0.16	0.59	0.08	0.47	0.59	0.53	0.5	0.72	0.27	0.57	0.52	0.25	0.39	0.75	0.34	0.55	0.34	0.62	0.7	0.58	0.45	0.51	0.37	0.49	0.26	0.62	0.26	0.67	0.21	0.41	0.27	0.67	0.69	0.59	0.25	0.54	0.54	0.48	1	0.39
4911-49	0.9	0.89	0.87	0.91	0.9	0.89	0.92	0.89	0.85	0.91	0.88	0.91	0.87	0.87	0.9	0.89	0.89	0.86	0.84	0.85	0.9	0.81	0.86	0.83	0.9	0.84	0.86	0.91	0.81	0.9	0.83	0.85	0.91	0.89	0.88	0.84	0.82	0.81	0.87	0.87	0.87	0.88	0.88	0.88	0.92	0.8	0.87	0.76	0.85	0.89	0.81	0.88	0.79	0.93	0.87	0.92	0.84	0.86	0.89	-0.49	0.82	0.87	0.9	-0.55	0.85	0.79	0.88	0.87	0.88	0.88	0.9	0.83	0.88	0.84	0.88	0.84	0.7	-0.37	0.89	-0.5	0.78	0.79	0.87	-0.34	0.73	0.88	0.82	-0.35	0.87	0.84	0.83	-0.39	0.83	-0.37	0.75	0.83	-0.65	0.71	0.79	0.49	-0.6	0.83	0.86	-0.48	-0.53	-0.36	0.75	0.81	0.78	-0.68	0.69	0.89	0.75	-0.54	0.78	0.88	0.77	0.83	0.82	0.76	0.83	0.85	-0.33	0.86	0.79	0.85	0.82	-0.68	-0.43	0.77	0.66	0.79	-0.27	0.69	-0.45	-0.37	-0.34	0.83	-0.25	0.82	-0.01	-0.43	-0.45	-0.56	0.8	0.82	0.48	0.82	-0.34	-0.65	-0.29	0.86	0.65	0.8	-0.08	-0.42	-0.22	0.88	0.89	0.48	0.55	0.55	0.89	-0.35	-0.67	0.74	0.82	0.49	-0.03	0.67	0.68	-0.25	0.75	0.55	0.54	-0.62	0.67	0.79	0.79	0.81	0.59	0.8	0.72	0.78	0.82	0.73	0.31	-0.16	0.77	0.8	0.83	-0.6	-0.25	0.79	0.58	0.64	0.69	0.72	-0.41	0.61	0.5	0.73	0.86	-0.56	0.68	-0.24	-0.15	-0.32	0.52	0.49	0.83	0.82	0.63	-0.04	-0.63	0.85	0.69	-0.12	-0.13	0.43	0.68	-0.03	0.77	0.53	0.72	0.5	0.6	-0.21	0.8	0.63	0.63	-0.26	0.62	0.83	-0.14	0.72	-0.03	0	0.77	0.29	-0.28	0.83	0.82	0.62	0.64	-0.12	0.77	0.34	-0.28	-0.01	0.64	-0.5	-0.6	-0.6	-0.02	0.78	0.85	0.82	0.67	0	0.71	-0.26	-0.37	-0.28	-0.19	0.85	0.67	0.67	0.05	0.83	0.86	0.78	-0.04	-0.17	-0.57	-0.34	0.06	0.67	-0.28	-0.19	0.59	0.68	0.84	0.85	0.74	-0.23	0.61	0.74	0.56	0.61	0.81	0.54	-0.24	0.7	0.16	-0.12	0.71	0.72	0.6	0.83	-0.2	0.81	0.7	-0.3	-0.2	0.78	-0.24	0.62	0.76	-0.11	0.55	0.66	0.77	0.56	-0.26	-0.29	0.8	-0.13	0.21	0.85	0.59	-0.18	0.46	-0.25	-0.07	-0.21	-0.02	0.62	-0.22	-0.42	0.8	0.15	-0.35	-0.26	-0.65	0.4	-0.44	0.68	-0.16	0.46	-0.06	-0.09	-0.6	0.85	0.58	0.58	0.55	0.13	0.04	-0.15	0.85	-0.39	-0.23	-0.16	0.8	0.18	-0.1	0.61	0.76	-0.01	0.71	0.51	-0.46	0.76	-0.29	0.76	0.57	0.04	0.39	-0.08	0.77	-0.02	0.62	0.76	-0.06	-0.26	0.87	0.58	0.73	-0.22	-0.18	0.52	0.62	0.7	0.77	-0.1	-0.36	-0.42	-0.6	0.82	0.71	0.27	-0.38	0.63	0.07	0.57	0.3	-0.04	-0.07	-0.16	0.46	0.15	-0.51	0.2	-0.04	-0.22	0.61	-0.6	-0.55	0.82	-0.13	0.83	0.63	0.78	0.83	0.67	0.52	0.6	0.64	0.22	-0.13	0.05	-0.22	0.46	0.63	0.6	0.75	0.53	0.07	0.8	0.68	0.72	0.73	0.41	0.59	0.72	0.69	0.07	0.04	0.63	0.64	0.74	0.79	-0.14	0.78	0.17	-0.32	0.77	0.23	0.84	0.55	0.65	0.7	0.67	0.09	0.07	-0.04	0.66	0.03	-0.12	0.78	0.53	0.85	-0.05	0.69	0.47	0.38	-0.41	-0.46	0.01	0.27	0.8	0.39	-0.02	0.75	0.17	0.81	-0.1	-0.12	-0.2	0.34	0.01	0.41	0.06	0.21	0.73	0.12	-0.11	0.06	-0.19	0.8	0.67	0.4	-0.01	0.71	0.72	0.58	0.29	0.72	-0.2	-0.14	0.78	0.74	0.21	0.78	0.01	0.51	0.83	0.57	0.81	0.75	0.2	-0.08	0.2	0.21	0.5	0.36	0.73	0.55	0.59	-0.59	0.69	-0.19	0.79	-0.34	0.83	0.16	0.27	0.55	0.49	0.69	0.59	0.68	0.63	0.78	0.11	0.37	0.28	0.51	0.72	0.79	0.13	0.32	0.68	0.59	0.54	0.06	0.71	0.61	0.69	0.64	0.68	0.64	-0.17	-0.04	0.84	0.55	0.28	0.22	0.58	0.56	-0.14	0.2	0.79	0.21	-0.14	0.34	0	0.6	0.52	0.1	0.38	0.6	0.59	0.74	0.66	0.72	0.78	0.8	0.46	0.13	0.66	0.48	0.56	0.31	0.65	0.82	0.74	0.13	0.16	0.52	0.29	0.71	0.31	0.1	0.75	0.75	0.77	0.68	0.59	0.67	0.57	0.86	0.8	0.62	0.78	-0.17	0	0.78	0.3	0.02	0.19	0.62	0.11	0.77	-0.07	0.75	0.5	0.56	0.35	0.36	0.59	0.51	0.33	0.54	-0.07	0.68	0.58	0.17	0.79	0.33	0.63	0.7	0.29	0.7	-0.09	-0.33	-0.01	0.7	0.6	0.18	0.16	0.71	0.46	0.69	-0.01	0.22	0.7	0.05	0.66	0.24	0.72	0.07	0.8	0.58	0.64	0.01	-0.03	0.76	0.31	-0.21	0.71	0.07	0.19	-0.04	0.35	0.8	0.74	0	0.65	0.56	0.11	0.78	0.72	0.07	0.75	0.55	0.62	0.71	-0.12	0.87	0.33	0.09	0.3	0.63	0.32	0.32	0.52	0.15	0.27	0.52	0.64	0.36	0	0.63	0.58	0.46	0.38	0.43	0.8	0.09	0.61	0.55	0.86	0.76	0.69	0.3	0.74	0.64	0.2	0.48	0.53	0.45	0.77	0.55	0.69	0.82	0.66	0.64	0.75	0.46	0.74	0.33	0.68	-0.02	0.27	0.53	-0.03	0.11	0.62	0.44	-0.26	0.78	0.62	0.21	0.09	0.7	0.05	0.58	0.31	0.44	0.69	0.54	0.73	0.66	0.18	0.56	0.15	0.74	0.6	0.22	0.75	0.71	-0.11	0.26	0.67	0.59	0.32	0.62	0.76	0.55	0.44	0.16	0.69	0.03	0.16	0.1	0.31	0.09	0.49	0.32	0.72	0.75	0.65	0.51	0.79	0.53	0.54	0.65	0.34	0.69	-0.02	0.57	0.35	-0.36	0.09	0.77	-0.05	0.62	0.05	0.67	0.75	0.15	0.35	0.66	0.19	-0.26	0.35	0.76	-0.11	0.34	0.25	0.53	-0.1	0.69	0.26	0.45	0.69	0.73	0.55	0.49	-0.19	0.23	0.77	0.71	0.72	0.62	0.31	0.53	0.39	0.43	0.21	0.15	0.63	0.46	0.4	0.49	0.69	0.72	0.62	0.6	0.72	0.25	-0.05	0.49	0.1	0.74	0.63	0.52	0.35	0.51	0.8	0.78	0.56	0.78	0.77	0.7	0.8	0.75	0.37	0.79	0.82	0.85	0.75	-0.44	0.64	0.75	0.67	0.65	0.31	0.45	0.71	0.7	0.75	0.68	0.72	0.6	0.73	0.68	0.74	0.71	0.66	0.73	0.8	0.73	0.54	0.73	0.76	0.56	0.7	0.73	0.71	0.81	0.71	0.73	0.71	0.68	0.76	0.7	0.69	-0.17	0.71	0.81	0.72	0.74	0.68	0.69	0.71	0.77	0.71	0.13	0.34	0.8	0.71	0.64	0.68	0.67	0.71	0.74	0.69	0.75	0.68	0.74	0.7	0.74	0.72	0.75	0.7	0.64	0.68	0.67	0.75	0.67	0.72	0.71	0.53	0.74	0.69	0.79	0.65	0.69	0.71	0.69	0.46	0.78	0.7	0.66	0.7	-0.17	0.72	0.48	0.7	0.73	0.77	0.67	0.67	0.61	0.67	0.63	0.69	0.7	0.73	0.46	0.71	0.69	0.61	0.69	0.69	0.61	0.21	0.41	0.75	0.72	0.71	0.66	0.71	0.66	0.74	0.66	0.69	0.72	0.68	0.71	0.67	0.68	0.71	-0.17	0.69	0.65	0.65	0.72	0.69	0.76	0.72	0.76	0.76	0.64	0.7	0.7	0.69	0.64	0.66	0.7	0.61	0.68	0.71	0.73	0.72	0.72	0.7	0.71	0.69	0.57	0.05	0.82	0.74	0.79	0.76	0.66	0.75	0.73	0.74	0.75	0.79	0.72	0.65	0.72	0.85	0.72	0.84	0.6	0.52	0.69	0.76	0.68	0.65	0.72	0.78	0.73	0.64	0.57	0.74	0.69	0.62	0.7	0.4	0.7	0.68	0.73	0.76	0.68	0.72	0.61	0.69	0.73	0.67	0.69	0.73	0.74	0.7	0.71	0.69	0.67	0.67	0.9	0.68	0.59	0.75	0.68	0.72	0.45	0.67	0.67	0.68	0.64	0.79	0.71	0.82	0.72	0.55	0.77	0.75	0.67	0.76	0.58	0.71	0.65	0.73	0.71	0.69	0.13	0.7	0.71	0.67	0.53	0.58	0.44	0.8	0.83	0.7	0.71	0.88	0.68	0.6	0.7	0.72	0.69	0.67	0.64	0.69	0.67	0.64	0.68	0.73	0.55	0.71	0.03	0.71	0.68	0.7	0.41	0.66	0.7	0.67	0.75	0.72	0.65	0.88	0.69	0.71	0.7	0	0.71	0.49	0.76	0.71	0.68	0.74	0.65	0.7	0.7	0.8	-0.49	0.66	0.65	0.73	0.7	0.69	0.61	0.74	0.81	0.8	-0.4	0.69	0.71	0.72	0.65	0.7	0.68	0.85	0.58	0.7	0.71	0.79	0.77	0.68	0.71	0.72	0.69	-0.16	0.69	0.71	0.7	0.63	0.64	0.72	0.69	0.61	0.7	0.73	0.67	0.75	0.83	0.75	0.67	0.66	0.83	0.75	0.65	0.72	0.66	0.58	0.67	0.73	0.68	0.73	0.74	0.7	0.71	0.79	0.7	0.64	0.74	0.84	0.65	0.86	0.66	0.59	0.63	0.71	0.78	0.66	0.77	0.71	-0.15	0.83	0.01	0.59	0.8	0.69	0.69	0.69	0.85	0.71	0.56	0.76	0.22	0.62	0.7	0.82	-0.64	0.45	0.03	0.5	0.85	0.53	0.73	0.69	0.66	0.9	0.72	0.75	0.86	0.72	0.85	0.7	0.69	0.74	0.68	0.7	0.62	0.7	0.82	0.61	0.68	0.71	0.75	0.67	0.68	0.65	0.8	0.7	0.65	0.76	0.74	0.83	0.74	0.8	0.72	0.68	0.85	0.74	0.73	0.65	0.81	0.86	0.26	0.73	0.74	0.67	0.68	0.69	0.74	0.66	-0.11	0.73	0.82	0.5	0.87	0.68	0.67	0.72	0.68	0.72	0.8	0.64	0.21	0.68	0.85	0.71	0.67	0.28	0.54	0.74	0.76	0.51	0.82	0.83	-0.47	0.83	0.71	0.71	0.71	0.7	0.74	0.58	0.84	0.68	0.78	0.76	0.69	0.35	0.77	0.7	0.86	0.68	0.63	0.65	0.66	0.53	0.89	0.62	0.46	0.73	0.71	0.19	0.62	0.41	0.66	0.7	0.68	0.74	0.69	0.74	0.66	0.67	0.5	0.72	-0.23	0.69	0.71	0.66	0.62	0.15	0.67	0.7	0.64	0.68	0.7	0.62	0.61	0.74	0.18	0.67	0.64	0.66	0.66	0.57	0.35	0.74	0.72	0.74	0.03	0.6	0.75	0.7	0.61	0.01	0.68	0.04	0.55	0.72	0.41	0.74	0.67	0.66	0.56	0.81	0.68	0.82	0.75	0.67	-0.15	0.18	0.73	0.72	0.66	0.05	0.51	0.6	0.74	-0.08	0.73	0.63	0.8	0.07	0.6	-0.06	0.72	0.67	0.73	0.69	0.72	0.74	0.74	0.6	0.23	0.49	0.15	0.8	0.72	0.51	0.82	0.71	0.75	0.65	0.54	0.72	0.62	0.67	0.69	0.64	0.6	0.69	0.49	0.73	0.63	0.39	0.7	0.85	0.36	0.85	0.61	0.64	0.49	0.69	0.53	0.69	0.66	0.69	0.7	0.64	0.7	0.6	0.39	0.76	0.89	0.39	1
This table shows the pairwise Pearson correlation coefficient among log10 transformed 1449 significant proteins associated with at least one of the three outcomes. The first row and the first column denote the identifier of Slow Off-Rate Modified Aptamers.

### Sheet: TableS11
Table S11 Ventilation specific proteins (N=50) and death specific proteins (N=5)
Outcomes	Somaid	TargetFullName	Target	UniProt	EntrezGeneSymbol	Lasso selected (32)	Ventilation												Death
							Discovery				Replication				Meta-analysis				Discovery				Replication				Meta
							Beta	Se	Pval		Beta	Se	Pval		Beta	Se	Pval		Beta	Se	Pval		Beta	Se	Pval		Beta	Se	Pval
Ventilation Specific	3055-54	Interleukin-4 receptor subunit alpha	IL-4 sR	P24394	IL4R	Yes	-0.038751	0.00783325	1.23436e-06		-0.0485841	0.0167696	0.0040516		-0.0405	0.0071	1.14815e-08		-0.0211476	0.00904555	0.0200239		0.0396509	0.0240844	0.100776		-0.0136	0.0085	0.107152
	13933-276	NGFI-A-binding protein 1	NAB1	Q13506	NAB1	Yes	0.0834806	0.0171293	1.72811e-06		0.0455441	0.0154153	0.00338796		0.0625	0.0115	4.89779e-08		0.0550653	0.019677	0.00544607		-0.00631881	0.0222516	0.776635		0.0281	0.0147	0.0562341
	4880-21	Growth/differentiation factor 2	GDF2	Q9UK05	GDF2	Yes	0.0505034	0.0107099	3.61713e-06		0.0276254	0.00996897	0.00594584		0.0382	0.0073	1.58489e-07		0.0373062	0.0122719	0.00256328		-0.00787126	0.0143593	0.584		0.0182	0.0093	0.0501187
	15521-4	Calsyntenin-1	Alcadein alpha-1	O94985	CLSTN1	Yes	-0.0524111	0.0111553	3.95867e-06		-0.0340064	0.0145184	0.0198394		-0.0456	0.0088	2.5704e-07		-0.0280756	0.0130258	0.0319063		-0.00486336	0.0208442	0.815677		-0.0216	0.011	0.0512861
	8814-33	Proactivator polypeptide-like 1	SAPL1	Q6NUJ1	PSAPL1	Yes	-0.108818	0.0236152	5.89314e-06		-0.0514889	0.0209534	0.014582		-0.0767	0.0157	9.77237e-07		-0.0117712	0.0274757	0.668633		-0.000109796	0.0301139	0.997093		-0.0065	0.0203	0.74131
	9265-10	Glioma pathogenesis-related protein 1	GLIP1	P48060	GLIPR1	Yes	-0.0280319	0.00626828	1.07754e-05		-0.0429033	0.0117049	0.00029343		-0.0313	0.0055	1.41254e-08		-0.0123867	0.00723437	0.0878271		0.0131253	0.0170128	0.441039		-0.0085	0.0067	0.204174
	18841-1	Serpin B13	SPB13	Q9UIV8	SERPINB13	Yes	-0.109416	0.0274405	8.32701e-05		-0.0869562	0.0273007	0.00160401		-0.0981	0.0194	3.98107e-07		-0.024482	0.0311844	0.433006		0.000755746	0.0395063	0.984751		-0.0148	0.0245	0.549541
	15305-7	Secretagogin	Secretagogin	O76038	SCGN	Yes	-0.0935841	0.0236579	9.48776e-05		-0.116404	0.0336699	0.00062724		-0.1011	0.0194	1.7378e-07		-0.0291454	0.0270046	0.281317		-0.0317961	0.0488335	0.515487		-0.0298	0.0236	0.20893
	12758-47	Glutamate receptor ionotropic, delta-2	GRID2	O43424	GRID2	Yes	-0.083427	0.0214509	0.000122635		-0.0781868	0.0199992	0.000115133		-0.0806	0.0146	3.54813e-08		-0.0336383	0.0247554	0.17517		-0.0337024	0.0291195	0.248065		-0.0337	0.0189	0.074131
	8306-54	Transmembrane gamma-carboxyglutamic acid protein 1	TMG1	O14668	PRRG1	Yes	0.0366243	0.00953051	0.000147271		0.0277903	0.00860543	0.00138256		0.0318	0.0064	6.60693e-07		0.0275787	0.0109029	0.0119139		-0.00780301	0.0124502	0.531324		0.0122	0.0082	0.134896
	18307-71	Inorganic pyrophosphatase 2, mitochondrial	PPase 2	Q9H2U2	PPA2	Yes	0.0551396	0.0144825	0.000168258		0.0478142	0.0110247	1.9934e-05		0.0505	0.0088	8.51138e-09		0.0295894	0.0165748	0.0751725		0.0109581	0.0161688	0.498481		0.02	0.0116	0.0831764
	8810-26	Hepatocyte cell adhesion molecule	HEPACAM	Q14CZ8	HEPACAM	Yes	-0.0300525	0.00792157	0.000178096		-0.0458046	0.0114081	7.56757e-05		-0.0352	0.0065	6.45654e-08		-0.00225159	0.00916581	0.806113		-0.0138902	0.0166516	0.404872		-0.005	0.008	0.537032
	4811-33	Inter-alpha-trypsin inhibitor heavy chain H4	ITI heavy chain H4	Q14624	ITIH4	Yes	0.0463186	0.0130217	0.000431962		0.0528801	0.0142187	0.000239897		0.0493	0.0096	2.81838e-07		0.022322	0.0149107	0.13537		0.0238219	0.020654	0.249702		0.0228	0.0121	0.0588844
	5026-66	40S ribosomal protein S3	RS3	P23396	RPS3	Yes	0.079122	0.0224762	0.000493475		0.0393051	0.0106965	0.000283572		0.0467	0.0097	1.34896e-06		0.0342429	0.0256986	0.183648		0.0164865	0.0155348	0.289452		0.0212	0.0133	0.109648
	2960-66	Properdin	Properdin	P27918	CFP	No	-0.0457639	0.0132665	0.000638954		-0.0561998	0.0188742	0.00314951		-0.0492	0.0109	5.7544e-06		-0.0272537	0.0147709	0.0659734		0.00584834	0.0272523	0.830229		-0.0197	0.013	0.128825
	6027-31	Relaxin-3	REL3	Q8WXF3	RLN3	No	0.0246234	0.00714593	0.000645363		0.0461356	0.00876942	2.78343e-07		0.0332	0.0055	2.04174e-09		0.0124132	0.00815262	0.128846		0.0161466	0.0130199	0.215918		0.0135	0.0069	0.0512861
	8028-22	Serine protease inhibitor Kazal-type 5	SPINK5	Q9NQ38	SPINK5	No	-0.0532605	0.0158603	0.000888605		-0.0673446	0.0161029	3.82609e-05		-0.0602	0.0113	1e-07		-0.0274897	0.018242	0.1329		-0.00824986	0.0235798	0.726689		-0.0203	0.0144	0.158489
	8080-24	Prostate-associated microseminoprotein	PSMP	Q1L6U9	MSMP	Yes	-0.0796206	0.0238719	0.000953473		-0.0808233	0.0269387	0.00293092		-0.0801	0.0179	7.24436e-06		-0.00354395	0.0271393	0.896188		-0.0604954	0.0387465	0.119537		-0.0223	0.0222	0.316228
	9076-25	Proenkephalin-A	PENK	P01210	PENK	Yes	-0.134621	0.0404321	0.000973796		-0.146884	0.035336	4.24922e-05		-0.1416	0.0266	1.02329e-07		-0.0658278	0.04632	0.156268		0.00734531	0.0517345	0.887193		-0.0333	0.0345	0.338844
	13479-8	Protein FAM171A2	F1712	A8MVW0	FAM171A2	No	0.0243123	0.00753147	0.00137664		0.0296052	0.00958526	0.00220508		0.0263	0.0059	8.70964e-06		0.0171731	0.0085592	0.0456634		-0.00700329	0.0138506	0.613499		0.0105	0.0073	0.147911
	8804-39	Collagen alpha-1(XX) chain	COKA1	Q9P218	COL20A1	Yes	-0.0230882	0.00720938	0.00150199		-0.0404574	0.0113429	0.00042243		-0.0281	0.0061	3.89045e-06		-0.00461195	0.00825286	0.576676		-0.0406891	0.0163107	0.0131633		-0.012	0.0074	0.104713
	2819-23	Cadherin-5	Cadherin-5	P33151	CDH5	Yes	-0.0505134	0.0159953	0.00173994		-0.0707648	0.0141404	9.71533e-07		-0.0619	0.0106	5.24807e-09		-0.0272441	0.0182042	0.135489		-0.0186163	0.020934	0.374584		-0.0235	0.0137	0.0870964
	3495-15	C-X-C motif chemokine 6	GCP-2	P80162	CXCL6	Yes	-0.082106	0.0263111	0.00196935		-0.0867033	0.0237926	0.000317645		-0.0846	0.0176	1.62181e-06		-0.0913511	0.0296085	0.0022109		0.0202684	0.0345882	0.558334		-0.0441	0.0225	0.0501187
	10558-26	Protocadherin-9	PCDH9	Q9HC56	PCDH9	No	-0.0624004	0.0202251	0.0022133		-0.105932	0.0231705	7.15723e-06		-0.0812	0.0152	9.77237e-08		-0.0390361	0.0229737	0.090272		-0.0084579	0.0341196	0.804395		-0.0295	0.0191	0.123027
	10907-116	Neurotrimin	NTRI	Q9P121	NTM	Yes	-0.0724395	0.0237269	0.00246086		-0.112851	0.0261155	2.13225e-05		-0.0907	0.0176	2.39883e-07		-0.0359674	0.0268363	0.181142		-0.045965	0.0382278	0.230187		-0.0393	0.022	0.074131
	10447-18	Polyadenylate-binding protein 3	PABP3	Q9H361	PABPC3	Yes	0.0378651	0.0124286	0.00250639		0.061646	0.0172986	0.000427279		0.046	0.0101	5.24807e-06		0.0203515	0.0141376	0.150974		0.0276319	0.0250862	0.271599		0.0221	0.0123	0.0724436
	10615-18	Myelin protein P0	MYP0	P25189	MPZ	Yes	-0.0600565	0.0199306	0.00279344		-0.0757095	0.0189307	8.0621e-05		-0.0683	0.0137	6.45654e-07		-0.0389731	0.022761	0.0878275		0.0115635	0.0276508	0.67611		-0.0186	0.0176	0.288403
	5107-7	Neurogenic locus notch homolog protein 1	Notch 1	P46531	NOTCH1	No	-0.0330837	0.0111456	0.00322468		-0.0383037	0.0101367	0.000191218		-0.0359	0.0075	1.65959e-06		-0.0122644	0.0125464	0.329065		-0.0138558	0.0147467	0.348209		-0.0129	0.0096	0.177828
	8635-283	Zona pellucida-binding protein 1	ZPBP1	Q9BS86	ZPBP	No	0.0180092	0.00607655	0.00326678		0.0256633	0.00658984	0.00012217		0.0215	0.0045	1.44544e-06		0.0100866	0.00690622	0.145127		0.00790965	0.00960402	0.410855		0.0093	0.0056	0.0954993
	14663-44	E3 ubiquitin-protein ligase RNF8	RNF8	O76064	RNF8	No	0.0347747	0.0117602	0.00333762		0.0442541	0.00847288	3.35879e-07		0.041	0.0069	2.45471e-09		0.0277785	0.0133158	0.0377589		-0.00807826	0.012596	0.521811		0.0089	0.0092	0.331131
	19584-33	Fibroblast growth factor 9	FGF9	P31371	FGF9	No	-0.021241	0.00723529	0.00358922		-0.0480685	0.00930983	4.50746e-07		-0.0313	0.0057	4.0738e-08		-0.00957052	0.00820914	0.244622		-0.0123427	0.0138176	0.372457		-0.0103	0.0071	0.144544
	11334-7	Leukocyte immunoglobulin-like receptor subfamily B member 3	LIRB3	O75022	LILRB3	No	0.0268906	0.00923203	0.00383458		0.0510689	0.0136142	0.000212402		0.0345	0.0076	6.30957e-06		0.0141114	0.0104868	0.17937		0.0190343	0.0197974	0.337122		0.0152	0.0093	0.102329
	16908-5	Oligodendrocyte-myelin glycoprotein	OMGP	P23515	OMG	Yes	-0.055623	0.0191933	0.00401822		-0.156846	0.030191	3.85385e-07		-0.0848	0.0162	1.65959e-07		-0.0247752	0.0217301	0.255098		-0.0865579	0.0446064	0.0532869		-0.0366	0.0195	0.060256
	6472-40	Melanocyte protein PMEL	GP100	P40967	PMEL	No	-0.0728964	0.0253344	0.00428384		-0.0978279	0.0254986	0.000153012		-0.0853	0.018	2.0893e-06		-0.0214716	0.0286097	0.453513		-0.0274222	0.0371429	0.460934		-0.0237	0.0227	0.295121
	9005-16	Plexin-A1	PLXA1	Q9UIW2	PLXNA1	No	-0.0637351	0.0221664	0.004313		-0.0983965	0.0214966	6.98525e-06		-0.0816	0.0154	1.23027e-07		-0.0562795	0.0249397	0.0247212		0.00887286	0.0316563	0.779456		-0.0313	0.0196	0.109648
	7154-92	Protein LEG1 homolog	CF058	Q6P5S2	LEG1	Yes	-0.0877035	0.0309062	0.00483635		-0.163873	0.0276699	8.93138e-09		-0.13	0.0206	2.88403e-10		-0.0226489	0.0350406	0.518513		-0.029795	0.0416284	0.474728		-0.0256	0.0268	0.338844
	8528-74	Immunoglobulin superfamily containing leucine-rich repeat protein 2	ISLR2	Q6UXK2	ISLR2	No	-0.0494446	0.0181467	0.0067916		-0.0805355	0.0173538	5.25557e-06		-0.0657	0.0125	1.62181e-07		-0.0257033	0.0206547	0.214259		0.00575238	0.0255807	0.822237		-0.0133	0.0161	0.40738
	3166-92	Myeloid cell surface antigen CD33	Siglec-3	P20138	CD33	No	-0.0840531	0.0308899	0.006875		-0.106995	0.0270161	9.41475e-05		-0.0971	0.0203	1.8197e-06		-0.0326016	0.0350866	0.353521		-0.0592786	0.0392991	0.132538		-0.0444	0.0262	0.0891251
	18832-65	Serum amyloid A-2 protein	SAA2	P0DJI9	SAA2	Yes	0.169427	0.0638736	0.00838616		0.252191	0.0613188	5.09214e-05		0.2125	0.0442	1.54882e-06		0.132068	0.0722673	0.0685535		0.062723	0.0896498	0.484708		0.1048	0.0563	0.0630957
	6060-2	Prolactin-inducible protein	PIP	P12273	PIP	Yes	-0.0724294	0.0277848	0.00957529		-0.127942	0.0255116	9.23382e-07		-0.1025	0.0188	4.7863e-08		-0.0163327	0.0318557	0.608516		-0.0102849	0.0378212	0.785865		-0.0138	0.0244	0.57544
	17823-40	Small nuclear ribonucleoprotein Sm D2	SMD2	P62316	SNRPD2	Yes	0.0332214	0.0132491	0.0126539		0.0621803	0.0124714	1.06173e-06		0.0486	0.0091	8.91251e-08		0.00145604	0.0150505	0.92299		0.036668	0.0183574	0.046707		0.0156	0.0116	0.177828
	2828-82	Kunitz-type protease inhibitor 1	HAI-1	O43278	SPINT1	Yes	-0.0543541	0.0219957	0.0139978		-0.0841499	0.0210633	8.19885e-05		-0.0699	0.0152	4.36516e-06		-0.0240694	0.0250329	0.337034		-0.0408998	0.0306797	0.183535		-0.0308	0.0194	0.112202
	6367-66	fibromodulin	fibromodulin	Q06828	FMOD	No	-0.0625899	0.025409	0.0142927		-0.0827389	0.0194003	2.70762e-05		-0.0753	0.0154	1.04713e-06		-0.035445	0.0288579	0.220252		0.00900144	0.0284414	0.751857		-0.0129	0.0203	0.524807
	2743-5	Sonic hedgehog protein	Sonic Hedgehog	Q15465	SHH	Yes	-0.0560461	0.0229346	0.015076		-0.0854735	0.020497	4.02252e-05		-0.0724	0.0153	2.13796e-06		0.00985286	0.0260928	0.705971		-0.02553	0.0299781	0.395125		-0.0054	0.0197	0.776247
	7190-50	Ephrin type-A receptor 4	EPHA4	P54764	EPHA4	No	-0.0504503	0.0206586	0.0151449		-0.0848408	0.0163003	3.67387e-07		-0.0716	0.0128	2.13796e-08		-0.039779	0.0233444	0.0893538		-0.00654037	0.0242395	0.787488		-0.0238	0.0168	0.158489
	6234-74	Vitrin	VITRN	Q6UXI7	VIT	Yes	-0.062184	0.0263677	0.0189793		-0.102258	0.0198695	4.89143e-07		-0.0877	0.0159	3.23594e-08		-0.0192498	0.0298234	0.519108		0.0194723	0.0295005	0.509733		0.0003	0.021	0.977237
	5132-71	Interleukin-27 receptor subunit alpha	TCCR	Q6UWB1	IL27RA	No	-0.0453925	0.0199595	0.0236351		-0.102901	0.0223482	6.18744e-06		-0.0709	0.0149	1.90546e-06		-0.0380962	0.0225093	0.0915618		-0.0209058	0.0329052	0.525711		-0.0326	0.0186	0.0794328
	4908-6	Endoglin	Endoglin	P17813	ENG	Yes	-0.0452921	0.0199774	0.0240796		-0.123664	0.0238611	4.09717e-07		-0.0776	0.0153	4.0738e-07		-0.031662	0.0225888	0.16203		-0.0298579	0.0354311	0.400086		-0.0311	0.019	0.102329
	7194-36	Neuroplastin	NPTN	Q9Y639	NPTN	Yes	-0.0479956	0.0212023	0.0242703		-0.0810764	0.0173403	4.49073e-06		-0.0678	0.0134	4.36516e-07		-0.0227161	0.0240774	0.346165		-0.0310615	0.0255114	0.224381		-0.0266	0.0175	0.128825
	16307-22	Netrin receptor UNC5D	UNC5H4	Q6UXZ4	UNC5D	No	-0.0610781	0.0270696	0.0247438		-0.141705	0.022875	1.9874e-09		-0.1081	0.0175	6.16595e-10		-0.0177129	0.0308257	0.565968		-0.068738	0.0343835	0.0465212		-0.0404	0.023	0.0776247
Death Specific	19601-15	Ankyrin repeat and SOCS box protein 9	ASB9	Q96DX5	ASB9	NA	0.110124	0.0325741	0.000814317		-0.00267895	0.0237066	0.910105		0.0364	0.0192	0.057544		0.146597	0.0364392	7.20368e-05		0.0952259	0.0332581	0.00449806		0.1186	0.0246	1.38038e-06
	3805-16	Endothelial cell-specific molecule 1	Endocan	Q9NQ30	ESM1	NA	0.111434	0.0305896	0.00031425		-0.00231876	0.0204142	0.909645		0.0327	0.017	0.0537032		0.124438	0.0344243	0.000348815		0.0894758	0.0285622	0.0019088		0.1037	0.022	2.34423e-06
	19602-36	Transcription factor jun-D	jun-D	P17535	JUND	NA	0.00783767	0.0120632	0.51634		0.042903	0.0185005	0.0210869		0.0183	0.0101	0.0707946		0.0427866	0.0133607	0.00149977		0.10663	0.025813	4.72773e-05		0.0563	0.0119	2.0893e-06
	12338-27	Pikachurin	EGFLA	Q63HQ2	EGFLAM	NA	0.148677	0.0313239	3.14226e-06		-0.0346941	0.018647	0.0638131		0.0133	0.016	0.40738		0.112768	0.0362432	0.00203186		0.0909556	0.0261445	0.000580352		0.0984	0.0212	3.46737e-06
	4911-49	Glutathione S-transferase P	Glutathione S-transferase Pi	P09211	GSTP1	NA	0.0302478	0.0150889	0.0458406		-0.0087457	0.0211132	0.679012		0.0171	0.0123	0.165959		0.0508832	0.0168434	0.00272227		0.112048	0.0293156	0.000161827		0.0661	0.0146	6.0256e-06
Outcomes denote whether the protein is for Ventilation Specific or for Death specific.
Somaid: identifier of Slow Off-Rate Modified Aptamers from SomaScan v4.1 7k platform
TargetFullName: protein full name targeted by the aptamer
Target: protein short name targeted by the aptamer
UniProt: UniProt identifier for the protein
EntrezGeneSymbol: gene symbol from NCBI database
Lasso selected (32): protein selected by Lasso regression or not from 50 Ventilation Specific proteins
Beta: effect estimate
SE: standard error
Pval: P-value

### Sheet: TableS12
Table S12 P-value of ROC curve comparison for ventilation, death using 50 ventilation specific proteins, 32 ventilation specific proteins or 5 death specific proteins vs uaing age alone
	Ventilation			Death
Comparison	Discovery	Replication		Discovery	Replication
50 vent proteins + age vs age	1.474e-09	2.234e-11		5.521e-08	4.409e-05
32 vent proteins + age vs age	8.317e-08	1.395e-10		0.0004336	0.000614
5 death proteins + age vs age	0.351	0.001063		0.002287	0.01278
50 vent proteins vs age	1.474e-09	7.277e-10		6.629e-09	1.158e-06
32 vent proteins vs age	4.516e-06	9.681e-09		0.0008996	0.0002122
5 death proteins vs age	0.08113	0.03124		0.1347	0.6121
50 ventilation specific proteins with significant for ventilation (meta-analysis P<1.16E-5), and not significant for death (meta-analysis P>0.05)
32 ventilation specific proteins were selected by Lasso regression from the above 50 proteins
5 death specific proteins were significant for death (meta-analysis P<1.16E-5), and not significant for ventilation (meta-analysis P>0.05)

### Sheet: TableS13
Table S13 Pathway that are identified using FUMA and Enrichr showing FDR corrected P-value and genes that are part of each pathway Term
Pathways	Term	ngene_covid	ngene_vent	ngene_death	ngene_all3	FDR P covid	FDR P vent	FDR P death	FDR P all3	gene_covid	gene_vent	gene_death	gene_all3
Covid related	GSE29618_BCELL_VS_MONOCYTE_DAY7_FLU_VACCINE_DN	24	25	13	8	5.39742e-09	2.3953e-08	6.39115e-06	7.00058e-06	MCL1:CREG1:VIM:CD4:CD163:GABARAPL1:GNS:PYGL:RAB27A:GABARAP:GRN:TIMP2:FTL:QPCT:IL1RN:IL17RA:PLXND1:BST1:IGFBP7:HPSE:CSF1R:LST1:UPP1:CSF2RA	CSF3R:S100A12:HDGF:VIM:RGS10:CD4:GABARAPL1:GNS:DUSP6:RNASE2:GABARAP:CD68:CPD:CEBPA:FTL:LILRB3:QPCT:IL1RN:IL17RA:LGALS2:ST3GAL6:SCARB2:LST1:UPP1:CPQ	VIM:GSTP1:CD4:GABARAPL1:GNS:GABARAP:CPD:CEBPA:IL1RN:LGALS2:SCARB2:LST1:UPP1	VIM:CD4:GABARAPL1:GNS:GABARAP:IL1RN:LST1:UPP1
	ALTEMEIER_RESPONSE_TO_LPS_WITH_MECHANICAL_VENTILATION	17	16	6	4	6.87584e-08	5.83506e-07	0.0060576	0.00728521	ISG15:GBP2:FCGR1A:ADAMTS4:SAA1:GCH1:IL1R2:IL1RN:STAT1:BST1:CXCL10:VCAN:LST1:PLA2G7:SOD2:UPP1:SERPINE1	CSF3R:FCGR1A:PFKFB3:CLEC4D:GCH1:LILRB3:IL1R2:IL1B:IL1RN:CCL20:CXCL6:LST1:SOD2:IL6:UPP1:ST3GAL1	FCGR1A:IL1R2:IL1RN:LST1:IL6:UPP1	FCGR1A:IL1RN:LST1:UPP1
	434 genes down-regulated by SARS-CoV-2 in ferret trachea from GSE147507	40	30	13	NA	2.9237e-05	0.0389751	0.0459422	NA	GRN;COL15A1;TINAGL1;CSF1;PLXND1;HTRA1;PLOD3;TXNDC11;MPO;THBS3;ADAMTS4;C1QTNF1;SCUBE1;ANPEP;CHAD;IGFBP7;SLIT3;A4GALT;PDGFRB;ACE;TGFB1;MMP7;NTRK3;TIE1;COL23A1;APOA1;GFRA3;AGT;BMP6;RGMA;COL1A1;OLFM2;BPIFB1;SCGB3A1;ANGPTL4;FMOD;HPD;MATN4;ENG;BCAT2	ROBO3;CSF1;HTRA1;PLOD3;PLA2G5;MPO;RAP1GAP;NRGN;BPIFA1;MPZ;CHAD;TNS2;SPDEF;VASP;PPP1R14A;TGFB1;SLC30A3;APOA1;P3H1;GFRA3;AGT;NFATC4;MFAP4;PECAM1;VWA1;ESAM;ANGPTL4;FMOD;ENG;PNPLA2	SEMA6B;TGFB1;CSF1;APOA1;CRIP2;PLA2G5;GFRA3;HSPG2;DLL4;EGFLAM;DAG1;PECAM1;ANGPTL4	NA
	500 genes down regulated by MERS infection of Calu3 cells	42	36	16	NA	5.0319e-05	0.0128158	0.0189062	NA	APP;FH;GRN;GDI2;PRCP;CAPG;PYGL;GNS;LDHB;LMAN1;RBBP4;YWHAQ;CREG1;TIMP2;NPTN;PCBD1;CD59;XXYLT1;NDUFV2;GBP2;ENPP5;CTSA;CHST9;HSP90AA1;DUT;MMP7;MDH1;IGFBP3;IDH1;NMI;TBCA;ATP1B1;HSPE1;HNRNPAB;SOD1;DHFR;PSMA6;ADGRF1;PSMA2;S100A6;TNFRSF21;PCYOX1	GALNT11;TMEM87B;NDUFB11;CAPG;DBI;GNS;LMNB1;LDHB;LMAN1;GJA1;RBBP4;ERBB3;PDZD11;FAM162A;CHEK1;NPTN;CD59;S100A14;ITGB6;NDUFV2;XRCC6;GALNT3;VBP1;IGFBP3;DYNLT3;DSTN;DYNLL1;NPNT;PSMB9;SOD1;CCNA2;P4HA1;PSMA2;UBE2T;LCP1;CDKN3	FGFBP1;CALCOCO2;VBP1;GSTP1;CAPG;DBI;DYNLL1;NPNT;GNS;LMNB1;SOD1;CCNA2;GJA1;P4HA1;S100A14;NDUFV2	NA
	500 genes down-regulated by MERS-CoV in Calu-3 cells from GSE122876	42	41	17	NA	5.75584e-05	0.00180343	0.0155113	NA	APP;ASAH1;GRN;CETN3;GDI2;CLTA;STC1;CAPG;PYGL;GNS;CRYZ;LDHB;LMAN1;YWHAQ;CREG1;TIMP2;SFN;CD59;PRSS8;TMPO;CTSA;VAT1;HSP90AA1;DUT;MMP7;IGFBP3;IDH1;SORD;NMI;HSPE1;SOD1;DHFR;ADGRF1;SPINT1;NCL;C1D;CAT;PSME1;S100A6;HPRT1;TNFRSF21;PCYOX1	THRA;NDUFB11;CLTA;STC1;CAPG;DBI;GNS;AURKB;LDHB;LMAN1;FAM162A;CHEK1;SFN;CD59;CA9;LTA4H;S100A14;ITGB6;TMPO;COA3;XRCC6;GALNT3;VBP1;IGFBP3;DYNLT3;DSTN;ABHD14B;ANXA10;DYNLL1;TERF1;NPNT;RAB11A;SOD1;MRPL52;CCNA2;SPINT1;P4HA1;NCL;SUB1;UBE2T;CDKN3	FGFBP1;CALCOCO2;VBP1;GSTP1;STC1;CAPG;DBI;TERF1;DYNLL1;NPNT;GNS;SOD1;CCNA2;P4HA1;SFN;S100A14;LTA4H	NA
	500 genes up-regulated by SARS-CoV-2 (2 MOI) in human A549 cells from GSE147507	35	33	16	NA	0.00368252	0.0287698	0.0189062	NA	CPM;CSF1;SEMA3C;SERPINE1;HTRA1;ATP2A3;ANTXR2;GLIPR1;C1QTNF1;CLMP;LRIG1;DNAJB9;LBP;UPP1;GBP2;GBP1;KIRREL3;SRGN;IL11;GABARAPL1;DTX3L;IFNGR1;IFNGR2;ERAP1;UBE2E1;IL18;L1CAM;SOD2;MMP10;RRAGC;DLG3;QPCT;IL3RA;DSG2;CD47	SCARB2;TMEM87B;CSF1;HTRA1;ZFAND1;GJA1;GLIPR1;ABL2;LBP;UPP1;IER3;IL11;GABARAPL1;CCL20;ITGA2;KIAA1549L;LIF;IL18;RAB39B;HMGA2;NAP1L1;TRAF1;L1CAM;SOD2;IL6;TMX3;QPCT;MAPRE3;PTX3;CD68;CLEC2D;PTPN2;CCDC90B	SCARB2;GABARAPL1;CSF1;LIF;NTN4;HMGA2;GFRA1;FSTL1;MMP10;GJA1;IL6;PTX3;UPP1;CLEC2D;PTPN2;CCDC90B	NA
	500 genes up-regulated by SARS-CoV-2 in human A549 cells from GSE147507 Series5	37	35	16	NA	0.00244698	0.0235375	0.0236599	NA	CPM;CSF1;SEMA3C;SERPINE1;HTRA1;ATP2A3;ANTXR2;TYMP;GLIPR1;C1QTNF1;CLMP;LRIG1;DNAJB9;LBP;UPP1;GBP2;GBP1;KIRREL3;SRGN;IL11;GABARAPL1;DTX3L;IFNGR1;IFNGR2;ERAP1;UBE2E1;IL18;L1CAM;SOD2;MMP10;RRAGC;DLG3;IGDCC4;QPCT;IL3RA;DSG2;CD47	SCARB2;TMEM87B;CSF1;HTRA1;ZFAND1;GJA1;GLIPR1;ABL2;LBP;UPP1;ST3GAL1;IER3;IL11;GABARAPL1;CCL20;ITGA2;KIAA1549L;LIF;IL18;RAB39B;HMGA2;NAP1L1;TRAF1;L1CAM;SOD2;IL6;TMX3;IGDCC4;QPCT;MAPRE3;PTX3;CD68;CLEC2D;PTPN2;CCDC90B	SCARB2;GABARAPL1;CSF1;LIF;NTN4;HMGA2;GFRA1;FSTL1;MMP10;GJA1;IL6;PTX3;UPP1;CLEC2D;PTPN2;CCDC90B	NA
	500 genes up-regulated by SARS-CoV-2 in human hiPSC-CMs cells at 24h from GSE150392	31	40	14	NA	0.0430293	0.00482929	0.0477785	NA	CPM;CSF1;SERPINE1;AMIGO2;CHD7;STC1;IFIT3;LMAN1;C1QTNF1;CLMP;CCL7;C9;BOC;SLC16A3;CPA4;SRGN;IL11;POSTN;DTX3L;IL1R1;MX1;OSM;L1CAM;SELE;BMP6;SPINT1;FAP;OAS1;ANGPTL4;TGFBI;ENG	TMEM87B;CXCL8;CSF1;AMIGO2;STC1;NEDD9;PTGS2;IL27RA;LMAN1;IL1RL1;MYCT1;SPRED1;CCL7;PIM1;ABL2;CA9;ZPLD1;IL11;IL1R1;ITGA2;LIF;VEGFC;LAYN;ANXA10;NR1D1;TRAF1;L1CAM;KCTD5;DUSP6;CKAP4;IL6;SPINT1;P4HA1;IL1B;LTA;PTX3;ANGPTL4;PDE7A;NFKBID;ENG	CXCL8;CSF1;LIF;STC1;LAYN;CKAP4;IL1RL1;IL6;SPRED1;P4HA1;LTA;ZPLD1;PTX3;ANGPTL4	NA
	500 genes up-regulated by SARS-CoV-2 in human lung cells from GSE147507	47	38	14	NA	2.43985e-06	0.00952751	0.0477785	NA	RTP4;IL1RN;SERPINA1;CCL11;LST1;CST7;CPLX2;GABARAP;IFIT3;HPGDS;ARL5B;CCL7;CLEC7A;CCL19;LBP;LGALS9;FCGR1A;CTSE;GBP1;CAMP;MCTS1;SRGN;JUND;CR1;GCH1;STAT1;DDX58;IL1R2;MX1;ISG15;USB1;NMI;SOD2;PDGFRL;CXCL10;ALDH3A1;RBP4;CD4;VNN2;OAS1;SAA1;CNTN1;ALPL;TPP1;HAMP;SIGLEC5;C1QC	IL1RN;USP15;CCL11;CSF3R;LST1;CISD2;DAPP1;CST7;GABARAP;FCAR;LMNB1;HPGDS;CCL7;SPTLC2;CLEC7A;PDZD11;TNFSF10;S100A12;LBP;FCGR1A;VASP;GCH1;IL1R2;RNASE2;LILRB3;SOD2;SULT1B1;CD4;CLEC4D;PSME3;IL1B;CNTN1;CHI3L1;TNFSF8;TPP1;HNRNPC;LCP1;NFKBID	IL1RN;JUND;IL1R2;LST1;GABARAP;FCAR;LMNB1;CD4;SPTLC2;CLEC7A;TNFSF10;CHI3L1;TNFSF8;FCGR1A	NA
	500 genes upregulated by SARS-CoV-2 in human lung tissue from GSE147507	46	36	14	NA	1.33058e-06	0.00952751	0.0396607	NA	RTP4;IL1RN;SERPINA1;CCL11;LST1;CST7;CPLX2;GABARAP;IFIT3;ARL5B;CCL7;CLEC7A;CCL19;LBP;LGALS9;FCGR1A;CTSE;GBP1;CAMP;MCTS1;SRGN;JUND;CR1;GCH1;STAT1;DDX58;IL1R2;MX1;ISG15;USB1;NMI;SOD2;PDGFRL;CXCL10;ALDH3A1;RBP4;CD4;VNN2;OAS1;SAA1;CNTN1;ALPL;TPP1;HAMP;SIGLEC5;C1QC	IL1RN;USP15;CCL11;CSF3R;LST1;DAPP1;CST7;GABARAP;FCAR;LMNB1;CCL7;SPTLC2;CLEC7A;PDZD11;TNFSF10;S100A12;LBP;FCGR1A;VASP;GCH1;IL1R2;RNASE2;LILRB3;SOD2;SULT1B1;CD4;CLEC4D;PSME3;IL1B;CNTN1;CHI3L1;TNFSF8;TPP1;HNRNPC;LCP1;NFKBID	IL1RN;JUND;IL1R2;LST1;GABARAP;FCAR;LMNB1;CD4;SPTLC2;CLEC7A;TNFSF10;CHI3L1;TNFSF8;FCGR1A	NA
	COVID-19 patients PBMC down	18	17	8	NA	0.00504704	0.0287698	0.0423095	NA	CA11;PTPRS;IGFBP3;SEMA4C;SH2D1B;NAP1L2;KIR3DL1;CST7;TGFBR3;KIF3A;TCN1;ADAMTS1;CDHR3;A2M;ENPP5;EPHB1;NEO1;CAMP	NTRK1;DRAXIN;CA11;COLGALT2;CXCL8;IGFBP3;MATK;NAP1L2;KIR3DL1;CST7;PTGS2;ADAMTS1;CDHR1;CHI3L1;CCN3;ST8SIA6;IL7R	NTRK1;CXCL8;ADAMTS1;CDHR1;MATK;CHI3L1;CRIP2;IL7R	NA
	Healthy human lung biopsy vs. COVID-19 infected human lung series 15 from GSE147507 up genes	46	36	14	NA	1.33058e-06	0.00952751	0.0396607	NA	RTP4;IL1RN;SERPINA1;CCL11;LST1;CST7;CPLX2;GABARAP;IFIT3;ARL5B;CCL7;CLEC7A;CCL19;LBP;LGALS9;FCGR1A;CTSE;GBP1;CAMP;MCTS1;SRGN;JUND;CR1;GCH1;STAT1;DDX58;IL1R2;MX1;ISG15;USB1;NMI;SOD2;PDGFRL;CXCL10;ALDH3A1;RBP4;CD4;VNN2;OAS1;SAA1;CNTN1;ALPL;TPP1;HAMP;SIGLEC5;C1QC	IL1RN;USP15;CCL11;CSF3R;LST1;DAPP1;CST7;GABARAP;FCAR;LMNB1;CCL7;SPTLC2;CLEC7A;PDZD11;TNFSF10;S100A12;LBP;FCGR1A;VASP;GCH1;IL1R2;RNASE2;LILRB3;SOD2;SULT1B1;CD4;CLEC4D;PSME3;IL1B;CNTN1;CHI3L1;TNFSF8;TPP1;HNRNPC;LCP1;NFKBID	IL1RN;JUND;IL1R2;LST1;GABARAP;FCAR;LMNB1;CD4;SPTLC2;CLEC7A;TNFSF10;CHI3L1;TNFSF8;FCGR1A	NA
	SARS Perturbation 430 Up Genes from GEN3VA Mouse Lung; Accession: GSE68820 Platform: GPL7202 Entry 3	36	30	13	NA	0.000153084	0.0235375	0.0396607	NA	LGALS3BP;RTP4;GRN;IL1RN;FGL1;CFP;AIF1;DNPH1;IFIT3;C2;ADAMTS4;HPGDS;GPNMB;IFI16;CHL1;CLEC7A;DHX58;APOD;FCGR1A;STAT1;DDX58;IL1R2;ISG15;LILRB4;SELE;DHFR;MMP12;CXCL10;OAS1;SAA1;MMP19;ALPL;TGFBI;FCGR2B;LGMN;C1QC	CCL13;CXCL6;IL1RN;CFP;DNPH1;AURKB;LMNB1;HPGDS;CLEC7A;UBD;CHEK1;APOD;CPXM1;S100A14;FCGR1A;IL10RA;IL1R2;PLK1;GDF3;KIF22;PDYN;SCIMP;CCNA2;IL6;CLEC4D;IL1B;UBE2T;BIRC5;XCL1;CDKN3	IL1RN;IL1R2;GDF3;PDYN;PRSS22;LMNB1;CCNA2;IL6;CLEC7A;XCL1;BIRC5;S100A14;FCGR1A	NA
	SARS Perturbation; 254 Up Genes from GEN3VA Mouse Lung; Accession: GSE19137 Platform: GPL1261 Entry 2	32	24	12	NA	5.62983e-07	0.00648825	0.013037	NA	LGALS3BP;RTP4;CDKN1A;GRN;HSP90AB1;IFIT3;GABARAP;LDHA;CAPNS1;IFI16;KDR;APOD;FCGR1A;GBP2;DTX3L;STAT1;KRT7;NMI;LYVE1;HOPX;CXCL10;MAPK11;MYL7;OAS1;PSMA2;PSME1;S100A6;PSME2;CD226;TEK;ISCU;FTL	CCL13;PPP1R14A;CDKN1A;KRT7;DYNLL1;GABARAP;HOPX;PSMB9;LDHA;MYL7;PSMA2;SYF2;PCBP1;TNNT2;ARHGDIA;NPPA;KDR;CD226;APOD;TEK;FCGR1A;CD200;IER3;FTL	MYL7;TNNT2;GSTP1;ARHGDIA;NPPA;KRT7;DYNLL1;FCGR1A;AGER;GABARAP;CD200;HOPX	NA
	SARS perturbation; 264 Down Genes from GEN3VA; Human airway epithelium (HAE) cells; Accession: GSE47961 Platform: GPL6480; Entry 2	27	21	12	NA	1.20968e-05	0.0128158	0.013037	NA	VIT;ECM1;NNMT;FGL1;AMIGO2;FGF1;CXCL14;COMP;SCGN;FLRT2;OLFML3;ENPP2;CAMP;MMP2;MMP3;CCK;MMP10;BMP6;COL1A1;MMP12;TF;VCAN;FAP;SLC26A7;ROR1;VIM;DSC2	VIT;NTRK1;SLC30A3;AMIGO2;KIAA1549L;ANXA10;FGF1;OLFM4;ITGAL;CXCL14;TNFRSF10D;FGF5;SCGN;IL1RL1;MYCT1;PCDHB1;ADAM12;LTA;SLC26A7;ITGB6;VIM	FGF5;NTRK1;IL1RL1;ADAM12;LTA;SLC26A7;VIM;OLFM4;CXCL14;MMP10;TNFRSF10D;DLL3	NA
	SARS Perturbation; 276 Up Genes from GEN3VA Mouse Lung; Accession: GSE19137 Platform: GPL1261 Entry 4	29	NA	10	6	3.13144e-05	NA	0.0396607	0.0384419	RTP4;GPI;CSF1R;CDKN1A;GRN;HSP90AB1;GNS;CSF2RA;IFIT3;CAPNS1;IFI16;CLEC7A;IGFBP7;FCGR1A;GBP2;HSPA8;STAT1;RHOG;KRT7;PCOLCE;HOPX;CXCL10;FAP;OAS1;SNX17;PSME1;PSME2;TGFBI;VIM	NA	CLEC7A;GSTP1;ARHGDIA;KRT7;CHI3L1;VIM;FCGR1A;GNS;AGER;HOPX	CLEC7A;KRT7;VIM;FCGR1A;GNS;HOPX
	SARS perturbation; 280 Up Genes from GEN3VA; Human PBMCs; Accession: GDS1028 Platform: GPL201	30	21	10	NA	1.51607e-05	0.0395443	0.0396607	NA	CFD;GRN;SERPINA1;ODC1;CAPG;PYGL;CFP;LILRA3;MPO;HSP90B1;CYB5R3;CAPNS1;CREG1;CTSG;CAMP;CTSB;CTSA;SRGN;JUND;TGFB1;GSTO1;IL1R2;RHOG;HLA-G;VCAN;TCN1;CAT;S100A6;PRTN3;VIM	CSF3R;TGFB1;IL1R2;CRISP3;ANXA11;CAPG;RNASE2;CFP;DYNLL1;HLA-G;MPO;RAB11A;NRGN;RPS3;RGS10;CHI3L1;CTSG;LTA4H;SEC61B;VIM;ELANE	JUND;TGFB1;IL1R2;CHI3L1;CTSG;CAPG;LTA4H;VIM;DYNLL1;HLA-G	NA
	SARS perturbation; 299 Down Genes from GEN3VA; Human airway epithelium (HAE) cells; Accession: GSE47961 Platform: GPL6480; Entry 1	19	21	10	NA	0.0235786	0.0235375	0.0368448	NA	NNMT;COL13A1;IL1R2;SH2D1B;ITLN1;STC1;CTSV;IL1RAP;LEMD1;GREM2;EID3;ADAMTS1;ERBB4;KDR;SPARCL1;ANGPTL4;HPSE;UPP1;EZR	CXCL8;OPALIN;IL1R2;FAM107A;ITLN1;STC1;NEDD9;PTGS2;OLFM4;LEMD1;TPO;BMP2;CALB1;PCDHB1;ADAMTS1;KDR;CHI3L1;ANGPTL4;UPP1;LCP1;SMIM10	FGFBP1;TPO;CXCL8;ADAMTS1;IL1R2;STC1;CHI3L1;ANGPTL4;UPP1;OLFM4	NA
	SARS Perturbation; 348 Up Genes from GEN3VA Mouse Lung; Accession: GSE19137 Platform: GPL1261 Entry 6	35	27	12	NA	8.2537e-06	0.0158175	0.0368448	NA	RTP4;CSF1R;CDKN1A;GRN;HSP90AB1;ICAM2;FURIN;IFIT3;CDH5;HSPH1;S100A16;CLEC7A;ADAMTSL2;CA4;KDR;IGFBP7;HSPA8;HSP90AA1;ACE;JUND;IL18;KRT7;LYVE1;HOPX;CXCL10;MAPK11;MYL7;DDX39B;SNX17;ALB;PSME1;S100A6;PSME2;VIM;FTL	CDKN1A;FURIN;ADAMTS15;CDH5;CLEC7A;PCBP1;ARHGDIA;ADAMTSL2;KDR;SCAND1;IER3;HSPA8;NDUFA5;IGFBP4;IL18;FAM189A2;KRT7;DYNLL1;HOPX;PSMB9;MYL7;SYF2;CHST1;ESAM;MYZAP;VIM;FTL	ADAMTS15;MYL7;JUND;CLEC7A;GSTP1;ARHGDIA;KRT7;CHST1;VIM;DYNLL1;AGER;HOPX	NA
	SARS perturbation; 386 Up Genes from GEN3VA; Human airway epithelium (HAE) cells; Accession: GSE47961 Platform: GPL6480; Entry 6	34	25	11	NA	3.13144e-05	0.0395443	0.0477785	NA	RTP4;PTPRR;BMP10;PGLYRP2;HHIP;SERPINA9;IFIT3;TYMP;OLFML3;DHX58;IL21R;ACP5;LGALS9;GBP1;CR1;DTX3L;STAT1;COL25A1;DDX58;MMP3;MX1;ISG15;NMI;HLA-G;LEMD1;CXCL10;GREM2;TF;OAS1;SAA1;SAA2;PRTN3;LAP3;ANGPTL4	BMP10;PGLYRP2;CSF3R;CXCL8;PTGS2;IL1RL1;IFNL2;STAB1;IL21R;TNFRSF8;IER3;EDN1;HLA-G;DUSP6;LEMD1;PSMB9;IL6;CD207;ADAM12;PAEP;SAA2;CHI3L1;ANGPTL4;FATE1;CD68	IL1RL1;FGFBP1;IL6;BMP10;CXCL8;ADAM12;TNFRSF8;CHI3L1;ANGPTL4;FATE1;HLA-G	NA
	Top 500 up genes for SARS-CoV-2 infection in Rhesus macaques at Group 3 dose in Bronchoalveolar Lavage at 7 DPI from GSE156701	38	33	14	NA	0.000529532	0.0287698	0.0405451	NA	CPM;ADAMDEC1;FH;COL15A1;TINAGL1;FUT10;ITLN1;LYPD3;PLA2G7;CXCL14;IFIT3;COMP;CDH3;SCIN;FLRT2;S100A16;KDR;IGFBP7;CTSG;FAM3D;NTRK2;EPHA7;DDX58;IGFBP3;MX1;KRT7;ISG15;ALOX15B;DHFR;CXCL10;SFRP4;BPIFB1;OAS1;COL20A1;ALPL;ANGPTL4;HPSE;EPHA1	CXCL6;ADAMDEC1;FUT10;ITLN1;FUT2;CXCL14;CDH3;IGFBPL1;KDR;ANXA8;CTSG;ITGB6;CLEC1B;ELANE;SPDEF;NTRK2;KLRC3;IGFBP3;ITGA2;GZMA;MAMDC2;KRT7;NPNT;CP;ALOX15B;KLK11;IVD;UBE2T;NMU;COL20A1;CHST1;ANGPTL4;CHST4	ADAMDEC1;FGFBP1;HGF;KRT7;NPNT;ALOX15B;CXCL14;KLK11;NMU;CHST1;CTSG;ANXA8;ANGPTL4;CHST4	NA
Alzheimer's disease	BLALOCK_ALZHEIMERS_DISEASE_UP	112	96	41	13	6.83535e-22	1.19194e-14	5.46471e-10	0.00121538	AGRN:NADK:SFN:NUDC:RRAGC:B4GALT2:GBP1:GBP2:TGFBR3:CSF1:MCL1:S100A4:IFI16:DDR2:RBBP5:CR1:GGPS1:NID1:SEPHS1:MACROD1:CD248:PRCP:MMP12:IL18:NCAM1:NNMT:ING4:CD163:CLEC7A:HNRNPA1:CPM:DCN:MYBPC1:PABPC3:EXOSC8:PCDH9:EFS:MAX:SERPINA4:HSP90AA1:SORD:DUT:NTRK3:IGF1R:CREBBP:MMP2:CBFB:LGALS9:TAF15:MED1:CNP:VAT1:MRC2:LGALS3BP:CANT1:MAFG:BCL2:LONP1:RANBP3:INSR:JUND:TGFB1:APOC1:BCAT2:FTL:KLK13:MZF1:ODC1:BMP10:HTRA2:SEMA4C:IL1R1:ERBB4:IGFBP5:RRBP1:APP:ITSN1:IL17RA:COMT:EMID1:EWSR1:MAPK12:TYMP:CPT1B:ITIH4:TF:AFM:TLL1:RAD1:LIFR:IL6ST:CRHBP:DHFR:VCAN:ERAP1:GDF9:FGF1:PDGFRB:NDST1:RNF8:POLH:SOD2:SFRP4:SEMA3C:PLOD3:REPIN1:CTSB:FGL1:ASAH1:ADAMDEC1:MATN2:APTX	AGRN:NADK:SPSB1:PLA2G5:SYF2:SFN:PTP4A2:CDKN2C:CSF1:S100A12:HDGF:CD1D:SLAMF1:PAPPA2:COLGALT2:RBBP5:TGFB2:GGPS1:NID1:PFKFB3:PIP4K2A:CHST3:IL18:NCAM1:IL10RA:CLEC2D:CLEC7A:HNRNPA1:NAP1L1:DCN:CKAP4:PABPC3:PCDH9:SPTLC2:SERPINA4:CSNK2A2:TAF15:MED1:THRA:NR1D1:MAFG:THOC1:BCL2:CDC34:PIAS4:BRD4:CEBPA:SIRT2:TGFB1:FUT2:FTL:ZNF175:ZNF264:MZF1:BMP10:IL1R1:IL10RB:ITSN1:IL17RA:EWSR1:BRD1:MAPK12:BRPF1:KAT2B:PTH1R:SEMA3B:ITIH4:FAM107A:MRAS:SERPINI2:TNFSF10:AFM:TLL1:VEGFC:PRLR:LIFR:LMNB1:GDF9:FGF1:FAXDC2:BTNL3:PIM1:RNF8:GJA1:SOD2:IL6:GTF2I:PLOD3:ADAMDEC1:SNAI2:MMP16:CPQ:FAM189A2:ABL1:EDF1:MAN1B1	AGRN:SPSB1:PLA2G5:SFN:CSF1:RBBP5:GGPS1:CLEC2D:CLEC7A:PPP1R1A:DCN:CKAP4:SPTLC2:MED1:THOC1:FSTL3:BRD4:JUND:CEBPA:TGFB1:ZNF175:ZNF264:MZF1:BMP10:IL10RB:MB:BRD1:PTH1R:DAG1:SEMA3B:MRAS:TNFSF10:LMNB1:GDF9:GJA1:IL6:GTF2I:HGF:ADAMDEC1:SNAI2:ASB9	AGRN:SFN:CSF1:RBBP5:GGPS1:CLEC7A:DCN:MED1:TGFB1:MZF1:BMP10:GDF9:ADAMDEC1
	Alzheimer's disease	9	NA	NA	NA	0.00227102	NA	NA	NA	CR1:MMP3:MMP12:APOC1:BCAT2:CD33:ANTXR1:TNXB:CNTNAP2	NA	NA	NA
	Alzheimer's disease (late onset)	13	9	NA	NA	9.25086e-05	0.0143793	NA	NA	NEGR1:CR1:CELF2:F2:CDON:ADAM10:ACE:ACE:BSG:CD33:ADAMTS1:FST:EPHA1:CNTNAP2	CELF2:AP2A2:F2:SCIMP:BSG:CD33:ADAMTS1:FST:MEF2C	NA	NA
	Alzheimer's disease in APOE e4+ carriers	4	NA	NA	NA	0.0164727	NA	NA	NA	CR1:SORD:PDE1A:CADM2	NA	NA	NA
	Alzheimer's disease or family history of Alzheimer's disease	7	NA	NA	NA	0.00932021	NA	NA	NA	ADAMTS4:CR1:ADAM10:BCAT2:CD33:EPHA1:CNTNAP2	NA	NA	NA
	BIOCARTA_P35ALZHEIMERS_PATHWAY	2	NA	NA	NA	0.0418454	NA	NA	NA	CAPNS1:APP	NA	NA	NA
	BLALOCK_ALZHEIMERS_DISEASE_DN	80	75	19	8	1.82897e-14	2.78348e-12	0.0150789	0.0386683	CRYZ:ST6GALNAC5:AMY1A:FCGR1A:PFDN2:ATP1B1:GLUL:FH:PPA1:GSTO1:LDHA:CD59:HSPA8:NELL2:LETMD1:PTPRR:ISCU:HSPH1:GPC5:EFNB2:GCH1:FLRT2:HSP90AA1:NPTN:ETFA:HMG20A:PITPNA:MAP2K4:NDUFV2:DSC2:B4GALT6:BSG:ILF3:GPI:CAPNS1:ECH1:SNRPD2:CA11:QPCT:NRXN1:MDH1:UGP2:PPP3R1:HTRA2:UBXN4:STAT1:HSPE1:ADAM23:EPHA4:ATRN:APP:IFNGR2:CHL1:CCK:ROBO1:PPP1R2:GRPEL1:SLIT2:UCHL1:KIT:HOPX:G3BP2:HNRNPDL:TBCA:CXCL14:FARS2:HLA-G:HSP90AB1:TNFRSF21:EPHA7:ASF1A:DNAJB9:CNTNAP2:ASAH1:NEFL:PENK:NAP1L2:MCTS1:HPRT1:L1CAM	PSMA5:FCGR1A:SV2A:PFDN2:YME1L1:P4HA1:NDUFB8:NDUFB8:SIRT3:LDHA:CD59:HSPA8:NRGN:ACAD8:USP15:TBK1:DUSP6:UBE2N:IGF1:DYNLL1:CCNA1:HNRNPC:GCH1:PAK6:RAB11A:NPTN:ETFA:MAP2K4:OMG:COA3:PSME3:CLTC:USP14:NDUFV2:B4GALT6:BSG:MATK:ILF3:NCAN:SNRPD2:CA11:MAPRE3:QPCT:UGP2:UBXN4:ADAM23:EPHA4:GNAS:SULT4A1:ENTPD3:CD200:FAM162A:PTX3:HOPX:LAMTOR3:SUB1:MEF2C:CXCL14:PFDN1:FARS2:BTN2A1:GABBR1:HLA-G:CYCS:DLD:NDUFA5:ARF5:NEFL:PENK:PRDX4:DYNLT3:NDUFB11:NAP1L2:PSMD10:L1CAM:VBP1	FABP3:FCGR1A:PFDN2:P4HA1:SORCS3:SIRT3:B4GALNT1:DYNLL1:NDUFV2:BSG:MATK:CD200:PTX3:HOPX:CXCL14:HLA-G:NEFL:PRDX4:VBP1	FCGR1A:PFDN2:NDUFV2:BSG:HOPX:CXCL14:HLA-G:NEFL
	BLALOCK_ALZHEIMERS_DISEASE_INCIPIENT_DN	14	NA	NA	NA	0.000224995	NA	NA	NA	PFDN2:GLUL:PPA1:CD59:PTPRR:HSPH1:HSP90AA1:MAP2K4:ECH1:PPP3R1:ROBO1:GRPEL1:HLA-G:HSP90AB1	NA	NA	NA
	BLALOCK_ALZHEIMERS_DISEASE_INCIPIENT_UP	26	25	13	5	1.53667e-05	4.60913e-05	0.000301127	0.02348	SFN:GBP1:TGFBR3:CSF1:S100A4:RBBP5:CR1:PRCP:IL18:CPM:DCN:PABPC3:MED1:JUND:APOC1:APP:IL17RA:EMID1:EWSR1:RAD1:VCAN:ERAP1:NDST1:POLH:FGL1:MATN2	SYF2:SFN:CSF1:SLAMF1:RBBP5:IL18:IL10RA:NAP1L1:DCN:PABPC3:CSNK2A2:MED1:CEBPA:FUT2:IL10RB:IL17RA:EWSR1:BRD1:KAT2B:PTH1R:SEMA3B:FAXDC2:GJA1:GTF2I:CPQ	SFN:CSF1:RBBP5:DCN:MED1:JUND:CEBPA:IL10RB:BRD1:PTH1R:SEMA3B:GJA1:GTF2I	SFN:CSF1:RBBP5:DCN:MED1
	Family history of Alzheimer's disease	5	NA	NA	NA	0.010298	NA	NA	NA	ADAMTS4:CR1:ADAM10:EPHA1:CNTNAP2	NA	NA	NA
	RAY_ALZHEIMERS_DISEASE	4	4	2	NA	0.00184904	0.00237721	0.0449767	NA	CSF1:IGFBP6:CCL7:IL11	CSF1:CCL7:IL11:GDNF	CSF1:GDNF	NA
Coronary artery disease	Coronary artery disease (myocardial infarction; percutaneous transluminal coronary angioplasty; angina or chromic ischemic heart disease)	8	9	NA	NA	0.0464012	0.0186781	NA	NA	APOA1:FURIN:ANGPTL4:TGFB1:APOC1:SNRPD2:C1D:C2
	Coronary artery disease	25	NA	NA	NA	0.00434352	NA	NA	NA	MCL1:ATP1B1:AGT:HTRA1:APOA4:APOA1:SERPINA1:FURIN:DHX58:VAT1:GIP:APOH:C1QTNF1:ANGPTL4:TGFB1:APOC1:C1D:RRBP1:OSM:SEMA5A:C2:CDKN1A:IGF2R:TMEM106B:TEK	NA	NA	NA
Cell cycle	GO_NEGATIVE_REGULATION_OF_CELL_POPULATION_PROLIFERATION	63	60	25	7	5.34594e-17	1.70056e-15	8.64468e-09	0.0084251	SFN:RBBP4:TGFBR3:FCGR2B:KISS1:IL24:GDF2:IFIT3:RBP4:PTPRJ:ING4:IGFBP6:RNF41:EFNB2:SPINT1:SPN:ALOX15B:TNFRSF13B:LGALS9:MED1:APOH:TIMP2:BCL2:TGFB1:CD33:LILRB1:CGREF1:FAP:STAT1:ERBB4:IGFBP5:HNF4A:BMP7:APP:ADAMTS1:TFF1:COMT:OSM:MAPK11:ROBO1:EPHB1:HRG:APOD:IGFBP7:HPGDS:ISL1:CSF1R:SLIT3:HLA-G:LST1:AIF1:HSPA1B:CDKN1A:TNFRSF21:CD109:SOD2:SCIN:GPNMB:SFRP4:IGFBP3:SHH:NOTCH1:DLG3	TNFRSF8:SFN:RBBP4:CDKN2C:NTRK1:XCL1:PTGS2:MDM4:IL24:TGFB2:GDF2:NODAL:SF1:WNT11:RERG:RNF41:CDKN3:TGFB3:SPINT1:CTCF:ALOX15B:TNFRSF13B:MED1:ERBB2:PTPN2:BCL2:CEBPA:SIRT2:TGFB1:CD33:CGREF1:IL1B:BMPR2:PRNP:BMP2:GDF5:ADAMTS1:LIF:KAT2B:PTH1R:CD200:APOD:HPGDS:AIMP1:MEF2C:FABP6:HLA-G:LTA:LST1:HSPA1B:CDKN1A:SOD2:IL6:IGFBP3:SHH:SNAI2:B4GALT1:NOTCH1:PRDX4:TNMD	TNFRSF8:SFN:FABP3:NTRK1:XCL1:MDM4:GSTP1:DLL4:ALOX15B:MED1:PTPN2:CEBPA:TGFB1:ADAMTS1:LIF:PTH1R:CD200:FGFBP1:FABP6:HLA-G:LTA:LST1:IL6:SNAI2:PRDX4	SFN:ALOX15B:MED1:TGFB1:ADAMTS1:HLA-G:LST1
	RODWELL_AGING_KIDNEY_UP	43	NA	NA	6	8.85994e-12	NA	NA	0.0118758	C1QC:CELF2:VIM:SRGN:FAS:CST6:MMP7:NNMT:A2M:CLEC7A:LUM:PSME2:NRXN3:TPSAB1:CLEC10A:GRN:COL1A1:TIMP2:COMP:QPCT:ANTXR1:LY75:SULF2:IFNAR1:IL17RA:TYMP:CD47:DTX3L:ANTXR2:SPARCL1:VCAN:CXCL14:TGFBI:IL17B:CSF1R:HLA-G:LST1:GPNMB:VOPP1:PLOD3:CTHRC1:DDX58:COL15A1	NA	NA	CELF2:VIM:CLEC7A:CXCL14:HLA-G:LST1
Cell-cell communication	GO_NEGATIVE_REGULATION_OF_MULTICELLULAR_ORGANISMAL_PROCESS	114	92	39	11	1.16872e-33	5.35436e-21	1.22242e-12	0.000768299	ISG15:MUL1:C1QC:TIE1:GBP1:ECM1:APCS:FCGR2B:IL19:AGT:VIM:GDF2:SRGN:RBP4:F2:CNTF:APOA4:APOC3:APOA1:IAPP:KRT1:PTPRR:DCN:FGF9:EFNB2:LGMN:HMG20A:NTRK3:FURIN:RGMA:KREMEN2:IL4R:CBLN1:CBFB:CDH3:LGALS9:MED1:DHX58:GRN:CHAD:APOH:C1QTNF1:BCL2:PTPRS:ACP5:NOTCH3:PGLYRP2:HAMP:TGFB1:APOC1:KLK8:LILRA4:LILRB1:LILRB4:BMP10:SEMA4C:IL1R2:IL18R1:NMI:FAP:STAT1:ERBB4:IGFBP5:EPHA4:ANGPT4:JAG1:JAG1:LBP:SRSF6:BMP7:APP:SOD1:TFF2:COMT:KREMEN1:MAPK11:CNTN4:CCK:ROBO2:ROBO1:EPHB1:NLGN1:AHSG:HRG:APOD:SLIT2:CXCL10:HPGDS:FGG:KLKB1:SEMA5A:C1QTNF3:ISL1:CRHBP:THBS4:SPINK5:HLA-G:APOM:HSP90AB1:TNFRSF21:EPHA7:EZR:GPNMB:SEMA3C:SEMA3E:SMURF1:SERPINE1:SHH:STC1:LSM1:TEK:DDX58:ASPN:NOTCH1:MECP2	DRAXIN:NPPA:MUL1:PIAS3:SLAMF1:XCL1:TNR:PTGS2:TGFB2:AGT:VIM:GDF2:GDF10:NODAL:SUFU:F2:FGF3:WNT11:APOA1:FGF23:IAPP:KRT1:TBK1:FRS2:DCN:NR1H4:IGF1:FGF9:NFATC4:TGFB3:SPRED1:FURIN:KREMEN2:IL4R:CDH3:OMG:MED1:ERBB2:NR1D1:CHAD:ARHGDIA:THOC1:PTPN2:BCL2:ELANE:PGLYRP2:NFKBID:SIRT2:TGFB1:KLK8:LILRB3:BMP10:IL1R2:IL1RL1:IL1B:BMPR2:EPHA4:ANGPT4:PRNP:BMP2:GDF5:LBP:SRSF6:SOD1:CNTN4:SEMA3B:STAB1:CD200:AHSG:APOD:NMU:HPGDS:EIF4E:KLKB1:MEF2C:SPINK5:EDN1:HLA-G:CDSN:APOM:MEOX2:IL6:GTF2I:SMURF1:SHH:STC1:SNAI2:TEK:PAEP:NOTCH1:PRDX4:TNMD	NPPA:HSPG2:XCL1:VIM:SUFU:GSTP1:FGF3:APOA1:KRT1:DCN:NR1H4:SPRED1:DLL4:MED1:ARHGDIA:THOC1:PTPN2:FSTL3:SEMA6B:DLL3:TGFB1:KLK8:BMP10:IL1R2:IL1RL1:ANGPT4:SOD1:SEMA3B:CD200:NLGN1:NMU:HLA-G:AGER:IL6:GTF2I:HGF:STC1:SNAI2:PRDX4	VIM:APOA1:KRT1:DCN:MED1:TGFB1:BMP10:ANGPT4:SOD1:HLA-G:STC1
	GO_CELL_SURFACE_RECEPTOR_SIGNALING_PATHWAY_INVOLVED_IN_CELL_CELL_SIGNALING	33	37	NA	NA	8.12229e-05	1.53571e-06	NA	NA	PRKCZ:ROR1:MYOC:VPS26A:IGFBP6:PFDN5:FGF9:PSME1:PSME2:PSMA6:TYRO3:KREMEN2:CBLN1:CBFB:CDH3:COL1A1:NRXN1:PPP3R1:SULF2:APP:KREMEN1:ARL6:NLGN1:SEMA5A:ISL1:RNF146:SFRP4:PSMA2:PSMA2:SMURF1:SHH:CTHRC1:NOTCH1:MECP2	PRKCZ:DRAXIN:PSMA5:AP2A2:WNT11:IGSF9B:FGF9:NFATC4:KREMEN2:CSNK2A2:CDH3:PSMD7:IGFBP4:PSME3:CLTC:CSNK1D:APCDD1:PIAS4:TRABD2A:RSPO4:BMP2:P2RX6:MST1R:RUVBL1:GRID2:MEF2C:SKP1:PSMB9:PSMA2:PSMA2:SMURF1:SHH:TNKS:SNAI2:ABL1:NOTCH1:PSMD10:ZBTB33	NA	NA
	GO_CELLULAR_COMPONENT_DISASSEMBLY	46	37	12	7	1.27112e-12	6.74921e-08	0.00553455	0.0019518	MUL1:C1QC:UBQLN4:ADAMTS4:DDR2:CAPN2:ACTN2:HTRA1:MMP7:MMP10:MMP3:MMP12:RDX:HSPA8:A2M:GABARAPL1:MMP19:RNF41:CMA1:CTSG:ADAM10:FURIN:IGF1R:TPSAB1:MMP2:GABARAP:TIMP2:BSG:INSR:CAPNS1:TGFB1:KLK7:HTRA2:CAPG:FAP:EPHA4:SPEF1:SCUBE1:TLL1:KLKB1:SEMA5A:MTRF1L:SCIN:SMURF1:CTSV:MCTS1	MUL1:DYRK3:HTRA1:HSPA8:GABARAPL1:RNF41:LCP1:MRPL52:CMA1:CTSG:TGFB3:VRK1:TMOD3:FURIN:PLK1:CSNK2A2:GABARAP:DHX8:BSG:ELANE:MRPL34:TGFB1:KLK4:KLK7:CAPG:EPHA4:DSTN:CISD2:TLL1:KLKB1:FGFR4:IL6:MRPL32:SMURF1:SNAI2:ZFAND1:MMP16	MMP10:GABARAPL1:CMA1:CTSG:GABARAP:CALCOCO2:BSG:MRPL34:TGFB1:CAPG:IL6:SNAI2	GABARAPL1:CMA1:CTSG:GABARAP:BSG:TGFB1:CAPG
	GO_POSITIVE_REGULATION_OF_CELLULAR_COMPONENT_ORGANIZATION	95	86	27	9	4.48676e-24	1.84854e-19	3.30067e-06	0.0060168	AGRN:CLSTN1:MUL1:SFN:NEGR1:PFDN2:DDR2:SELE:MYOC:SYT2:CAPN2:AGT:ACTN2:MPP7:CALY:PTPRJ:CNTF:MMP3:APOA1:NTF3:CLSTN3:CNTN1:AMIGO2:HNRNPA1:DCN:PLXNC1:SLITRK1:SLITRK5:FLRT2:HSP90AA1:NPTN:ISLR2:NTRK3:IGF1R:SYT17:IL4R:CBLN1:CCL11:GRN:RAC3:LMAN1:BCL2:INSR:TGFB1:YWHAQ:NRXN1:PPP3R1:BMP10:HTRA2:GCG:EPHA4:BMP7:APP:DSCAM:CCK:ROBO2:ROBO1:CD47:PLXNA1:PLXND1:TF:EPHB1:CLSTN2:NLGN1:HRG:IL1RAP:SLIT2:KIT:KDR:FGG:SEMA5A:ISL1:LRRTM2:PDGFRB:SCGB3A1:HSPA1B:TMEM106B:SCIN:HNRNPA2B1:SFRP4:SMURF1:EPO:SERPINE1:EPHA1:NEFL:BAG4:CDH17:ENPP2:PTPRD:TEK:CCL19:NTRK2:NAP1L2:L1CAM:MECP2	AGRN:CLSTN1:MUL1:SFN:NTRK1:PFDN2:ABL2:TGFB2:AGT:PIP4K2A:MPP7:RPS3:WNT11:APOA1:CLSTN3:CNTN1:AMIGO2:HNRNPA1:RAB21:DCN:UBE2N:PLXNC1:IGF1:HRK:DYNLL1:LCP1:OLFM4:SLITRK1:TGFB3:RAB11A:NPTN:ISLR2:SYT17:IL4R:CSNK2A2:AURKB:CCL11:PIP4K2B:ARHGDIA:LMAN1:BCL2:CDC34:PALM:BRD4:SIRT2:TGFB1:VASP:BMP10:TRABD2A:IL1B:BMPR2:EPHA4:DSTN:LIF:FAM162A:PLXNA1:SLITRK3:TNFSF10:KDR:BTC:SCARB2:GRID2:NDNF:TENM3:ITGA2:NEDD9:EDN1:HSPA1B:IL6:HNRNPA2B1:CCL26:CCL24:SMURF1:TFR2:PLXNA4:TNKS:NEFL:BAG4:SNAI2:TERF1:PTPRD:TEK:NTRK2:ABL1:NAP1L2:L1CAM	AGRN:SFN:NTRK1:PFDN2:APOA1:CLSTN3:DCN:DYNLL1:OLFM4:ERCC4:CALCOCO2:ARHGDIA:PALM:BRD4:TGFB1:BMP10:LIF:DAG1:TNFSF10:NLGN1:SCARB2:IL6:HGF:TNKS:NEFL:SNAI2:TERF1	AGRN:SFN:PFDN2:APOA1:CLSTN3:DCN:TGFB1:BMP10:NEFL
	GO_MULTICELLULAR_ORGANISM_REPRODUCTION	35	46	14	7	0.00298284	4.74586e-07	0.0186344	0.0130972	KISS1:FOLR2:PGR:MMP7:CADM1:MMP19:SERPINA5:TYRO3:ADAM10:IL4R:LGALS9:MED1:ACE:ACE:DSG2:BCL2:BSG:TGFB1:KLK14:APP:ADAMTS1:SOD1:UMODL1:COMT:ROBO2:SLIT2:KIT:HPGDS:GDF9:SLIT3:RNF8:IGF2R:CTSB:STC1:CTSV:NOTCH1	SCMH1:BRDT:PTGS2:TGFB2:NODAL:DUSP13:PGR:IGF1:DYNLL1:CCNA1:TGFB3:SERPINA5:BCL2L10:PDILT:PLK1:IL4R:CSNK2A2:MED1:THRA:BCL2:BSG:SIRT2:TGFB1:KLK14:FANCL:ACVR2A:BMPR2:DEFB118:ADAMTS1:SOD1:LIF:RUVBL1:PTX3:HPGDS:ADAM29:GDF9:EDN1:RNF8:GJA1:DLD:CASP2:STC1:B4GALT1:PAEP:NOTCH1:PRDX4	B4GALNT1:DYNLL1:MED1:BSG:FSTL3:TGFB1:ADAMTS1:SOD1:LIF:PTX3:GDF9:GJA1:STC1:PRDX4	MED1:BSG:TGFB1:ADAMTS1:SOD1:GDF9:STC1
	GO_ANCHORED_COMPONENT_OF_MEMBRANE	34	15	6	NA	2.90834e-20	0.000147048	0.031569	NA	ALPL:NEGR1:NTNG1:ITLN1:CD59:FOLR2:NCAM1:NTM:OPCML:CNTN1:CPM:MMP17:GPC5:MDGA2:MDGA2:RGMA:PRSS27:PRSS8:CA4:EFNA2:LYPD3:CFC1:ALPP:ALPI:PRND:CNTN4:LSAMP:BST1:RGMB:GFRA3:MDGA1:CD109:VNN2:GFRA2:CNTFR	ITLN1:CD59:CNTN5:NCAM1:NTM:CNTN1:RAB5B:MMP17:MDGA2:MDGA2:OMG:CFC1:PRNP:PRND:CNTN4:GFRA3	GFRA1:CNTN5:MMP17:PRSS22:DPEP1:GFRA3
	GO_REGULATION_OF_CYTOSKELETON_ORGANIZATION	31	30	NA	5	2.5221e-05	5.11081e-05	NA	0.0363452	PFDN2:MYOC:CAPN2:ACTN2:SMC3:RHOG:RDX:APOA1:NTF3:NTRK3:CCL11:RAC3:TGFB1:BMP10:CAPG:SPEF1:CD47:HRG:BST1:SLIT2:EPHA5:SEMA5A:CSF1R:PDGFRB:HSPA1B:SCIN:SEMA3E:EPHA1:BAG4:TEK:MECP2	PFDN2:ABL2:RPS3:WNT11:APOA1:CHEK1:TGFB3:TMOD3:PLK1:CCL11:CLTC:ARHGDIA:SIGLEC15:TGFB1:VASP:MAPRE3:BMP10:CAPG:DSTN:KAT2B:FAM107A:RASA1:MEF2C:EDN1:HSPA1B:CCL26:CCL24:BAG4:TEK:ABL1	NA	PFDN2:APOA1:TGFB1:BMP10:CAPG
Cellular response to stimuli	GO_REGULATION_OF_RESPONSE_TO_STRESS	136	108	37	10	3.12767e-41	6.14168e-25	1.33693e-09	0.00628799	PLA2G2A:MUL1:MCL1:IFI16:APCS:FCGR2B:SH2D1B:SELE:CR1:TLR5:AGT:FAS:HTRA1:BRSK2:SAA1:F2:CNTF:MMP3:MMP12:IL18:CADM1:APOA1:CRTAM:HSPA8:A2M:CLEC7A:KRT1:HSP90B1:EID3:HSPH1:PSME1:PSME2:CMA1:PSMA6:GCH1:LGMN:HSP90AA1:TYRO3:NTRK3:RGMA:IGF1R:CREBBP:CDH5:CLEC10A:MAP2K4:LGALS9:MED1:DHX58:GRN:ICAM2:APOH:C1QTNF1:COLEC12:BCL2:CD226:PTPRS:CD209:MUC16:ACP5:DNAJB1:PGLYRP2:KLK7:KLK8:PRKCG:LILRA4:LILRB1:BMP10:HTRA2:SEMA4C:IL1R2:IL1R1:IL1RN:NMI:PLA2R1:FAP:STAT1:EPHA4:BPIFB1:LBP:SRSF6:BMP7:APP:SOD1:IFNGR2:IL17RA:KREMEN1:OSM:CCK:IL17RB:CD47:DTX3L:EPHB1:AHSG:HRG:APOD:BST1:HPSE:FGG:KLKB1:C1QTNF3:ISL1:IL6ST:CRHBP:DHFR:ERAP1:TSLP:SPINK5:IL17B:FLT4:HLA-G:MICA:DDX39B:HSPA1B:CDKN1A:RNF8:POLH:HSP90AB1:PLA2G7:CD109:IL22RA2:IFNGR1:EZR:SOD2:AC005013.1:TRIL:PSMA2:PSMA2:EPO:SERPINE1:DNAJB9:CTSB:BAG4:PENK:RIPK2:TEK:DDX58:CCL19:UBQLN2	NPPA:PLA2G2A:PLA2G5:MUL1:PSMA5:S100A12:S100A14:FCRL3:CD1D:SLAMF1:XCL1:TNR:PTGS2:DYRK3:TGFB2:AIDA:AGT:HTRA1:BRSK2:RAG1:F2:RPS3:IL18:APOA1:HSPA8:CHEK1:CLEC4C:CLEC4D:CLEC7A:KRT1:TBK1:HMGA2:UBE2N:NR1H4:IGF1:CMA1:GCH1:SPRED1:CDH5:PSMD7:MAP2K4:MED1:NR1D1:PSME3:USP14:THOC1:PTPN2:BCL2:CD226:ELANE:PIAS4:ICAM3:BRD4:PGLYRP2:CEBPA:SIRT2:KLK7:KLK8:BMP10:IL1R2:IL1R1:IL1RL2:IL1RL1:IL1B:IL36B:IL1F10:IL1RN:EPHA4:BMP2:POLR3F:LBP:SRSF6:SOD1:IL17RA:XRCC6:SETMAR:CD200:AHSG:APOD:UBE2K:CXCL6:KLKB1:ITGA2:MEF2C:TSLP:SKP1:SPINK5:FLT4:EDN1:HLA-G:IER3:LTA:HSPA1B:PSMB9:CDKN1A:RNF8:SOD2:IL6:PSMA2:PSMA2:CCL24:BAG4:SNAI2:PENK:TEK:ABL1:EDA2R:PSMD10:MAGEA3	NPPA:PLA2G2A:PLA2G5:S100A14:FCRL3:XCL1:GSTP1:APOA1:CLEC7A:KRT1:HMGA2:NR1H4:CMA1:SPRED1:ERCC4:PSMD7:MED1:THOC1:PTPN2:BRD4:CEBPA:KLK8:BMP10:IL1R2:IL1RL1:IL36B:IL1RN:SOD1:SETMAR:CD200:HLA-G:LTA:AGER:IL6:HGF:SNAI2:EDA2R	PLA2G2A:APOA1:CLEC7A:KRT1:CMA1:MED1:BMP10:IL1RN:SOD1:HLA-G
	FRASOR_RESPONSE_TO_ESTRADIOL_DN	9	12	6	3	0.000387609	3.33854e-06	0.000897801	0.0168739	NELL2:KRT7:GNS:RBL2:IL1R1:KYNU:SLIT2:STC1:MATN2	RAP1GAP:TGFB2:BLNK:KRT7:ERBB3:GNS:TGFB3:ERBB2:IL1R1:KYNU:IER3:STC1	BLNK:KRT7:GNS:MB:STC1:ASB9	KRT7:GNS:STC1
	GO_CELLULAR_RESPONSE_TO_EXTERNAL_STIMULUS	35	33	13	6	4.48829e-12	7.3997e-11	3.08565e-05	0.00147153	RRAGC:IFI16:GLUL:GLRX2:TLR5:AGT:FAS:FOLR2:MMP7:HSPA8:GABARAPL1:HNRNPA1:HSP90B1:POSTN:MAX:DCTPP1:GABARAP:MAP2K4:MED1:COL1A1:DSC2:BCL2:TGFB1:SOD1:COMT:ALB:BMP6:AIF1:EHMT2:CDKN1A:UPP1:AOC1:PENK:CTSV:ENG	NPPA:TNFRSF8:PTGS2:AGT:WNT11:HSPA8:CHEK1:FGF23:GABARAPL1:HNRNPA1:NR1H4:DNAJC15:GABARAP:CD68:MAP2K4:MED1:BCL2:TGFB1:IL1B:BMPR2:SOD1:FAM107A:ITGA2:CDKN1A:PIM1:NUDT1:UPP1:CASP2:TNKS:TNFRSF10A:SNAI2:PENK:ENG	NPPA:TNFRSF8:GSTP1:GABARAPL1:NR1H4:GABARAP:MED1:TGFB1:SOD1:DAG1:UPP1:TNKS:SNAI2	GABARAPL1:GABARAP:MED1:TGFB1:SOD1:UPP1
	GO_CELLULAR_RESPONSE_TO_LIPID	27	38	14	6	0.00537338	3.58588e-07	0.00160538	0.0142911	IL24:CAPN2:VIM:PGR:IL18:CTSG:NTRK3:UBE2I:CBFB:MED1:COL1A1:HAMP:TGFB1:LILRB1:HTRA2:IL1RN:LBP:HNF4A:BMP7:CXCL10:ISL1:CRHBP:BMP6:SERPINE1:STC1:PENK:RIPK2	ABL2:NR5A2:IL24:VIM:NODAL:WNT11:PGR:IL18:FGF23:NR1H4:NFATC4:CTSG:CD68:MED1:THRA:NR1D1:TGFB1:IL1B:IL36B:IL1F10:IL1RN:LBP:RBFOX2:FAM107A:GRAMD1C:CXCL6:EIF4E:CCNA2:ITGA2:MEF2C:EDN1:PIM1:IL6:STC1:SNAI2:PENK:ABL1:ADAMTS13	VIM:GSTP1:NR1H4:CTSG:MED1:TGFB1:IL36B:IL1RN:RBFOX2:DAG1:CCNA2:IL6:STC1:SNAI2	VIM:CTSG:MED1:TGFB1:IL1RN:STC1
	GO_DEFENSE_RESPONSE_TO_OTHER_ORGANISM	48	49	13	5	1.53601e-13	2.16585e-14	0.00217028	0.0415334	ISG15:PLA2G2A:MUL1:GBP1:IFI16:CRP:TLR5:IFIT3:HTRA1:F2:PRG2:MMP12:CD4:CLEC7A:STAB2:OAS1:CTSG:IL4R:SPN:DHX58:GRN:MPO:BCL2:ILF3:ACP5:PGLYRP2:HAMP:TGFB1:KLK7:LILRB1:STAT1:DEFB121:LBP:MX1:IL17RA:IGLL1:CAMP:DTX3L:HRG:RTP4:HTN3:CXCL10:SPINK5:MICA:SERPINE1:RIPK2:DDX58:CFP	PLA2G2A:MUL1:S100A12:S100A14:HTRA1:F2:CD4:CLEC4D:CLEC7A:TBK1:NR1H4:RNASE2:CTSG:BATF:IGHG2:IL4R:MPO:BCL2:ELANE:ILF3:IL27RA:PGLYRP2:SIRT2:IFNL2:TGFB1:KLK7:ZNF175:CD207:IL1B:CCL20:POLR3F:DEFB118:BPIFA1:LBP:IL10RB:IL17RA:STAB1:CXCL6:AIMP1:IL31RA:SPINK5:LTA:DEFB113:IL6:DEFB103A:IFNA6:IFNA8:TNFSF8:CFP	PLA2G2A:S100A14:CD4:CLEC7A:NR1H4:CTSG:CALCOCO2:TGFB1:ZNF175:IL10RB:LTA:IL6:TNFSF8	PLA2G2A:CD4:CLEC7A:CTSG:TGFB1
	GO_POSITIVE_CHEMOTAXIS	11	8	NA	NA	6.03742e-06	0.00128701	NA	NA	SAA2:SAA1:PTPRJ:NTF3:NTRK3:CCL16:KDR:CXCL10:SEMA5A:GPNMB:COLEC10	SAA2:ROBO3:PGF:KDR:VEGFC:GDNF:ITGA2:DEFB103A	NA	NA
	GO_REGULATION_OF_CELLULAR_RESPONSE_TO_STRESS	51	43	16	NA	5.91618e-11	2.09664e-07	0.000942708	NA	MUL1:MCL1:FCGR2B:FAS:BRSK2:CNTF:MMP3:HSPA8:EID3:HSPH1:GCH1:HSP90AA1:NTRK3:RGMA:IGF1R:CREBBP:MAP2K4:GRN:BCL2:PTPRS:DNAJB1:KLK8:PRKCG:HTRA2:SEMA4C:IL1RN:PLA2R1:EPHA4:BMP7:APP:SOD1:KREMEN1:DTX3L:EPHB1:CRHBP:DHFR:FLT4:HLA-G:DDX39B:HSPA1B:RNF8:POLH:HSP90AB1:EZR:SOD2:EPO:DNAJB9:BAG4:RIPK2:CCL19:UBQLN2	MUL1:SLAMF1:TNR:PTGS2:DYRK3:TGFB2:AIDA:BRSK2:RPS3:HSPA8:CHEK1:HMGA2:UBE2N:GCH1:SPRED1:MAP2K4:USP14:THOC1:PTPN2:BCL2:PIAS4:KLK8:IL1B:IL36B:IL1F10:IL1RN:EPHA4:BMP2:SOD1:SETMAR:FLT4:EDN1:HLA-G:IER3:HSPA1B:RNF8:SOD2:BAG4:SNAI2:ABL1:EDA2R:PSMD10:MAGEA3	GSTP1:HMGA2:SPRED1:ERCC4:THOC1:PTPN2:KLK8:IL36B:IL1RN:SOD1:SETMAR:HLA-G:AGER:HGF:SNAI2:EDA2R	NA
	GO_REGULATION_OF_RESPONSE_TO_STRESS	136	108	37	10	3.12767e-41	6.14168e-25	1.33693e-09	0.00628799	PLA2G2A:MUL1:MCL1:IFI16:APCS:FCGR2B:SH2D1B:SELE:CR1:TLR5:AGT:FAS:HTRA1:BRSK2:SAA1:F2:CNTF:MMP3:MMP12:IL18:CADM1:APOA1:CRTAM:HSPA8:A2M:CLEC7A:KRT1:HSP90B1:EID3:HSPH1:PSME1:PSME2:CMA1:PSMA6:GCH1:LGMN:HSP90AA1:TYRO3:NTRK3:RGMA:IGF1R:CREBBP:CDH5:CLEC10A:MAP2K4:LGALS9:MED1:DHX58:GRN:ICAM2:APOH:C1QTNF1:COLEC12:BCL2:CD226:PTPRS:CD209:MUC16:ACP5:DNAJB1:PGLYRP2:KLK7:KLK8:PRKCG:LILRA4:LILRB1:BMP10:HTRA2:SEMA4C:IL1R2:IL1R1:IL1RN:NMI:PLA2R1:FAP:STAT1:EPHA4:BPIFB1:LBP:SRSF6:BMP7:APP:SOD1:IFNGR2:IL17RA:KREMEN1:OSM:CCK:IL17RB:CD47:DTX3L:EPHB1:AHSG:HRG:APOD:BST1:HPSE:FGG:KLKB1:C1QTNF3:ISL1:IL6ST:CRHBP:DHFR:ERAP1:TSLP:SPINK5:IL17B:FLT4:HLA-G:MICA:DDX39B:HSPA1B:CDKN1A:RNF8:POLH:HSP90AB1:PLA2G7:CD109:IL22RA2:IFNGR1:EZR:SOD2:AC005013.1:TRIL:PSMA2:PSMA2:EPO:SERPINE1:DNAJB9:CTSB:BAG4:PENK:RIPK2:TEK:DDX58:CCL19:UBQLN2	NPPA:PLA2G2A:PLA2G5:MUL1:PSMA5:S100A12:S100A14:FCRL3:CD1D:SLAMF1:XCL1:TNR:PTGS2:DYRK3:TGFB2:AIDA:AGT:HTRA1:BRSK2:RAG1:F2:RPS3:IL18:APOA1:HSPA8:CHEK1:CLEC4C:CLEC4D:CLEC7A:KRT1:TBK1:HMGA2:UBE2N:NR1H4:IGF1:CMA1:GCH1:SPRED1:CDH5:PSMD7:MAP2K4:MED1:NR1D1:PSME3:USP14:THOC1:PTPN2:BCL2:CD226:ELANE:PIAS4:ICAM3:BRD4:PGLYRP2:CEBPA:SIRT2:KLK7:KLK8:BMP10:IL1R2:IL1R1:IL1RL2:IL1RL1:IL1B:IL36B:IL1F10:IL1RN:EPHA4:BMP2:POLR3F:LBP:SRSF6:SOD1:IL17RA:XRCC6:SETMAR:CD200:AHSG:APOD:UBE2K:CXCL6:KLKB1:ITGA2:MEF2C:TSLP:SKP1:SPINK5:FLT4:EDN1:HLA-G:IER3:LTA:HSPA1B:PSMB9:CDKN1A:RNF8:SOD2:IL6:PSMA2:PSMA2:CCL24:BAG4:SNAI2:PENK:TEK:ABL1:EDA2R:PSMD10:MAGEA3	NPPA:PLA2G2A:PLA2G5:S100A14:FCRL3:XCL1:GSTP1:APOA1:CLEC7A:KRT1:HMGA2:NR1H4:CMA1:SPRED1:ERCC4:PSMD7:MED1:THOC1:PTPN2:BRD4:CEBPA:KLK8:BMP10:IL1R2:IL1RL1:IL36B:IL1RN:SOD1:SETMAR:CD200:HLA-G:LTA:AGER:IL6:HGF:SNAI2:EDA2R	PLA2G2A:APOA1:CLEC7A:KRT1:CMA1:MED1:BMP10:IL1RN:SOD1:HLA-G
	GO_RESPONSE_TO_INTERFERON_GAMMA	23	20	8	5	4.30373e-09	4.3471e-07	0.00137919	0.00141879	GBP1:GBP2:FCGR1A:VIM:NCAM1:OAS1:GCH1:CCL22:LGALS9:CCL7:CCL11:CCL16:MED1:KYNU:NMI:STAT1:IFNGR2:CD47:HLA-G:AIF1:HSP90AB1:IFNGR1:CCL19	FCGR1A:XCL1:VIM:NCAM1:GCH1:CCL22:CCL7:CCL11:CCL13:MED1:PTPN2:KYNU:CCL20:KIF16B:EDN1:UBD:HLA-G:CCL26:CCL24:ADAMTS13	FCGR1A:XCL1:VIM:CCL22:MED1:CALCOCO2:PTPN2:HLA-G	FCGR1A:VIM:CCL22:MED1:HLA-G
	GO_RESPONSE_TO_LIPID	65	60	23	9	6.54328e-14	1.06351e-11	5.82019e-06	0.00141879	ALPL:TIE1:TGFBR3:SELE:IL24:CAPN2:AGT:VIM:RBP4:CAT:PGR:IL18:CD4:DCN:POSTN:CTSG:GCH1:NTRK3:UBE2I:CBFB:ALDH3A1:LGALS9:MED1:CNP:GIP:COL1A1:MPO:DSG2:BCL2:ACP5:JUND:GPI:HAMP:TGFB1:LILRB1:HTRA2:IL1RN:IDH1:LBP:HNF4A:BMP7:IFNAR1:COMT:MBD4:SLIT2:IGFBP7:CXCL10:ISL1:CRHBP:PDGFRB:SLIT3:BMP6:AIF1:CDKN1A:IGF2R:EPO:SERPINE1:STC1:NEFL:PENK:RIPK2:CCL19:CTSV:ENG:NOTCH1	S100A14:ABL2:PTGS2:NR5A2:IL24:TGFB2:AGT:VIM:NODAL:CPN1:WNT11:PGR:IL18:IL10RA:FGF23:CD4:DCN:NR1H4:ATP4B:NFATC4:CTSG:GCH1:TGFB3:CD68:MED1:THRA:NR1D1:MPO:BCL2:ELANE:TGFB1:IL1B:IL36B:IL1F10:IL1RN:LBP:RBFOX2:FAM107A:GRAMD1C:MBD4:CXCL6:EIF4E:CCNA2:ITGA2:MEF2C:EDN1:LTA:CDKN1A:PIM1:IL6:PON1:STC1:NEFL:SNAI2:PENK:CA9:ENG:ABL1:ADAMTS13:NOTCH1	FABP3:S100A14:VIM:CPN1:GSTP1:CD4:DCN:NR1H4:CTSG:MED1:JUND:TGFB1:IL36B:IL1RN:RBFOX2:DAG1:CCNA2:LTA:IL6:PON1:STC1:NEFL:SNAI2	VIM:CD4:DCN:CTSG:MED1:TGFB1:IL1RN:STC1:NEFL
	GO_RESPONSE_TO_NUTRIENT	23	19	11	6	3.32033e-08	9.79901e-06	1.91339e-05	0.000336432	ALPL:LDHA:CAT:FOLR2:APOA1:CD4:HSP90B1:POSTN:ALDH3A1:MED1:COL1A1:HAMP:TGFB1:KYNU:STAT1:BMP7:SOD1:CXCL10:C2:POR:EPO:STC1:PENK	PTGS2:LDHA:APOA1:FGF23:CD4:NR1H4:MED1:TGFB1:IL1B:KYNU:SOD1:P2RX6:ITGA2:LTA:PIM1:TNKS:STC1:SNAI2:PENK	GSTP1:APOA1:CD4:NR1H4:MED1:TGFB1:SOD1:LTA:TNKS:STC1:SNAI2	APOA1:CD4:MED1:TGFB1:SOD1:STC1
Developmental biology	GO_BIOLOGICAL_ADHESION	177	127	38	11	7.458e-76	1.52952e-38	7.9773e-11	0.00136512	TNFRSF18:MXRA8:PRKCZ:CLSTN1:TINAGL1:LCK:NEGR1:GBP1:NTNG1:CSF1:THBS3:FCGR2B:DDR2:ATP1B1:SELE:MYOC:NID1:ACTN2:COL13A1:VWA2:LYVE1:SAA1:LRRC4C:PTPRJ:FOLR2:MMP12:RDX:IL18:NCAM1:CADM1:APOA4:APOA1:HEPACAM:CDON:KIRREL3:NTM:OPCML:CD4:CLSTN3:CNTN1:AMIGO2:PLXNC1:MYBPC1:STAB2:HSPH1:POSTN:PCDH9:SLITRK1:EFNB2:EFS:NRXN3:FLRT2:TYRO3:ADAM10:NEO1:NPTN:IL4R:SPN:CBLN1:CDH5:CBFB:CDH3:ATP1B2:LGALS9:CCL11:COL1A1:ICAM2:LGALS3BP:C1QTNF1:RAC3:DSC2:DSG2:BCL2:CD226:BSG:PTPRS:CD209:MUC16:ICAM5:COMP:KIRREL2:APLP1:TGFB1:LYPD3:CD33:SIGLEC5:SIGLEC5:LILRB1:LILRB4:CGREF1:VIT:NRXN1:BMP10:ANTXR1:ZAP70:IL1RN:FAP:ADAM23:EPHA4:JAG1:JAG1:CD93:VSTM2L:EMILIN3:BMP7:NCAM2:APP:DSCAM:SCARF2:EMID1:CHL1:CNTN4:ROBO2:ROBO1:CADM2:ALCAM:CD47:BOC:LSAMP:PLXNA1:PLXND1:EPHB1:CLSTN2:NLGN1:HRG:IL1RAP:LRRC15:APOD:BST1:KIT:KDR:IGFBP7:HPSE:SPARCL1:IBSP:FGG:SEMA5A:IL6ST:THBS4:VCAN:HAPLN1:EDIL3:RGMB:TGFBI:PCDHA7:PCDHGA1:PCDHGA2:SPINK5:MOG:HLA-G:AIF1:TNXB:MDGA1:HSP90AB1:TNFRSF21:EPHA7:EZR:GPNMB:SEMA3E:ADAM22:EPO:SERPINE1:CDHR3:EPHA1:CNTNAP2:SHH:ADAMDEC1:UNC5D:BAG4:RIPK2:CDH17:PTPRD:TEK:CCL19:COL15A1:ENG:NOTCH1:DLG3:L1CAM	TNFRSF18:PRKCZ:CLSTN1:LCK:CSF3R:CSF1:CD1D:SLAMF1:MPZ:XCL1:TNFSF18:TNR:ABL2:TGFB2:NID1:NODAL:CDHR1:VWA2:ADAM12:RAG1:CD5:RPS3:CNTN5:IL18:NCAM1:APOA1:ESAM:ROBO3:HEPACAM:NTM:IGSF9B:CD4:CLSTN3:CNTN1:AMIGO2:ERBB3:PLXNC1:IGF1:OLFM4:PCDH9:SLITRK1:ATP4B:RNASE10:TMOD3:NPTN:IGFALS:IL4R:ITGAL:CDH5:CDH3:CHST4:ATP1B2:MFAP4:OMG:CCL11:ERBB2:ARHGDIA:PTPN2:BCL2:CD226:BSG:ELANE:ICAM3:NCAN:HAPLN4:APLP1:NFKBID:TGFB1:CD33:CGREF1:VIT:BMP10:IL1RL2:IL1B:IL1RN:ITGB6:ADAM23:EPHA4:PRNP:BMP2:DEFB118:BPIFA1:GNAS:NCAM2:CNTN4:STAB1:FAM107A:CD200:PLXNA1:SLITRK3:LRRC15:APOD:KDR:GRID2:NPNT:AIMP1:NDNF:TENM3:IL7R:ITGA2:RASA1:PCDHA4:PCDHB1:SPINK5:GCNT2:NEDD9:HLA-G:CDSN:IL6:EPDR1:VWC2:PLXNA4:SHH:ADAMDEC1:UNC5D:BAG4:SNAI2:PTPRD:TEK:B4GALT1:GCNT1:ENG:ABL1:ADAMTS13:NOTCH1:BMX:L1CAM	PRKCZ:CSF1:XCL1:TNFSF18:CDHR1:ADAM12:CNTN5:APOA1:CD4:CLSTN3:OLFM4:RNASE10:CHST4:ARHGDIA:PTPN2:BSG:FSTL3:TGFB1:BMP10:IL1RN:DAG1:CD200:NLGN1:IBSP:NPNT:IL7R:EGFLAM:PCDHAC2:PCDHGA10:PCDHGA12:GCNT2:HLA-G:AGER:IL6:EPDR1:ADAMDEC1:SNAI2:BMX	PRKCZ:CSF1:APOA1:CD4:CLSTN3:BSG:TGFB1:BMP10:IL1RN:HLA-G:ADAMDEC1
	GO_ASTROCYTE_DIFFERENTIATION	11	10	4	NA	2.50703e-05	0.000143989	0.0228172	NA	ROR1:VIM:F2:CNTF:NTRK3:GRN:EPHA4:APP:IL6ST:SHH:NOTCH1	VIM:F2:IL1B:EPHA4:BMP2:LIF:IL6:SHH:ABL1:NOTCH1	VIM:LIF:AGER:IL6	NA
	GO_CARTILAGE_DEVELOPMENT	11	10	4	NA	1.41133e-08	2.33013e-09	0.00809401	NA	ECM1:THBS3:GDF2:VWA2:FGF4:LUM:FGF9:COL1A1:COMP:TGFB1:VIT:BMP10:MATN4:SULF2:BMP7:COL20A1:TGFBI:BMP6:COL11A2:SCIN:POR:STC1:MATN2	VWA1:CHI3L1:GDF2:VWA2:FGF4:WNT11:HMGA2:FGF9:THRA:TGFB1:VIT:BMP10:BMPR2:BMP2:GDF5:GNAS:COL20A1:PTH1R:BMP3:MEF2C:EDN1:COL11A2:STC1:SNAI2	CHI3L1:HMGA2:TGFB1:BMP10:PTH1R:STC1:SNAI2	NA
	GO_CELL_MORPHOGENESIS_INVOLVED_IN_DIFFERENTIATION	11	10	4	725	6.50987e-36	1.92431e-15	9.22491e-06	0.0283452	GBP1:NTNG1:S100A6:MYOC:DRGX:VWA2:BRSK2:LRRC4C:NCAM1:APOA1:PLXNC1:POSTN:SLITRK1:SLITRK5:EFNB2:NRXN3:FLRT2:HSP90AA1:TYRO3:ADAM10:NEO1:NPTN:ISLR2:NTRK3:PITPNA:CNP:NPTX1:RAC3:B4GALT6:BCL2:BSG:EFNA2:PTPRS:VIT:NRXN1:B3GNT2:ANTXR1:SEMA4C:EPHA4:VSTM2L:MATN4:BMP7:COL20A1:APP:SOD1:DSCAM:CHL1:CNTN4:CCK:ROBO2:ROBO1:ALCAM:BOC:PLXNA1:PLXND1:EPHB1:NLGN1:SLIT2:UCHL1:EPHA5:COL25A1:FGG:SEMA5A:ISL1:KIF3A:GFRA3:CSF1R:SLIT3:COL23A1:HSP90AB1:EPHA7:EZR:TMEM106B:SEMA3C:SEMA3E:PLOD3:EPHA1:SHH:GFRA2:STC1:NEFL:UNC5D:MATN2:PTPRD:TEK:NTRK2:NOTCH1:HPRT1:L1CAM	VWA1:DRAXIN:RAP1GAP:NTRK1:TNR:NODAL:CDHR1:VWA2:BRSK2:NCAM1:APOA1:ROBO3:CLEC1B:FRS2:RAB21:PLXNC1:OLFM4:SLITRK1:NFATC4:RAB11A:NPTN:ISLR2:PLA2G10:OMG:ERBB2:ARHGDIA:B4GALT6:BCL2:BSG:VASP:VIT:BMPR2:EPHA4:B4GALT5:COL20A1:SOD1:RBFOX2:CNTN4:SEMA3B:PLXNA1:SLITRK3:GDNF:MEF2C:GFRA3:NEDD9:PLOD3:PLXNA4:KEL:SHH:STC1:NEFL:UNC5D:PTPRD:TEK:NTRK2:ABL1:NOTCH1:TNMD:L1CAM	NTRK1:CDHR1:GFRA1:APOA1:NTN4:OLFM4:PLA2G10:ARHGDIA:BSG:SEMA6B:SOD1:RBFOX2:DAG1:SEMA3B:NLGN1:GDNF:GFRA3:KEL:STC1:NEFL	APOA1:BSG:SOD1:GFRA3:STC1:NEFL
	GO_CONNECTIVE_TISSUE_DEVELOPMENT	27	29	10	4	5.18072e-09	1.8197e-10	0.000502709	0.0251433	CSF1:ECM1:THBS3:GDF2:VWA2:FGF4:LUM:FGF9:COL1A1:COMP:TGFB1:VIT:BMP10:MATN4:SULF2:BMP7:COL20A1:UMODL1:TGFBI:PDGFRB:BMP6:COL11A2:SCIN:POR:STC1:MATN2:NOTCH1	VWA1:CSF1:CHI3L1:GDF2:VWA2:FGF4:WNT11:HMGA2:NR1H4:FGF9:SPTLC2:THRA:TGFB1:VIT:BMP10:BMPR2:BMP2:GDF5:GNAS:COL20A1:PTH1R:BMP3:MEF2C:EDN1:COL11A2:STC1:SNAI2:NOTCH1:TNMD	CSF1:CHI3L1:HMGA2:NR1H4:SPTLC2:TGFB1:BMP10:PTH1R:STC1:SNAI2	CSF1:TGFB1:BMP10:STC1
	GO_ENDOTHELIAL_CELL_MIGRATION	28	23	9	6	3.7432e-10	5.11625e-07	0.00159199	0.000592933	GLUL:AGT:GDF2:FGF4:PRCP:APOA1:DCN:EFNB2:LGMN:GRN:APOH:GPI:TGFB1:BMP10:FAP:ANGPT4:ROBO1:PLXND1:HRG:SLIT2:KDR:SEMA5A:FGF1:FLT4:STC1:TEK:NOTCH1:MECP2	PTGS2:AGT:GDF2:PIK3C2A:FGF4:APOA1:DCN:SPRED1:TGFB1:BMP10:BMPR2:ANGPT4:KDR:VEGFC:MEF2C:FGF1:FLT4:EDN1:MEOX2:STC1:TEK:ABL1:NOTCH1	APOA1:DCN:SPRED1:DLL4:TGFB1:BMP10:ANGPT4:FGFBP1:STC1	APOA1:DCN:TGFB1:BMP10:ANGPT4:STC1
	GO_MESENCHYME_DEVELOPMENT	23	22	11	NA	1.32859e-06	4.19765e-06	0.000113029	NA	PEF1:TGFBR3:S100A4:FGF9:COL1A1:BCL2:TGFB1:SEMA4C:STAT1:ERBB4:JAG1:JAG1:BMP7:ROBO2:ROBO1:SEMA5A:ISL1:PDGFRB:HNRNPAB:SEMA3C:SEMA3E:SHH:ENG:NOTCH1	TGFB2:NODAL:WNT11:ERBB3:HMGA2:FGF9:TGFB3:BCL2:TGFB1:IL1B:BMPR2:BMP2:SEMA3B:GDNF:MEF2C:GCNT2:EDN1:IL6:SHH:SNAI2:ENG:NOTCH1	HMGA2:SEMA6B:DLL3:TGFB1:DAG1:SEMA3B:GDNF:GCNT2:IL6:HGF:SNAI2	NA
	GO_MYOBLAST_DIFFERENTIATION	12	10	NA	NA	7.15809e-06	0.000231277	NA	NA	IL18:CDON:TGFB1:JAG1:JAG1:MAPK12:BOC:CXCL10:ISL1:CXCL14:IGFBP3:SHH:NOTCH1	IL18:GDF3:IGF1:TGFB1:MAPK12:MEF2C:CXCL14:IGFBP3:SHH:NOTCH1	NA	NA
	GO_NEGATIVE_REGULATION_OF_ANIMAL_ORGAN_MORPHOGENESIS	6	5	NA	NA	0.000782568	0.0054741	NA	NA	CHAD:BCL2:STAT1:BMP7:ASPN:NOTCH1	TGFB2:CHAD:BCL2:BMPR2:NOTCH1	NA	NA
	GO_NEURON_DIFFERENTIATION	128	87	34	11	2.00165e-40	9.84312e-17	6.15443e-09	0.00108161	AGRN:PRKCZ:MUL1:NEGR1:NTNG1:S100A6:MYOC:SYT2:AGT:VIM:DRGX:CRTAC1:BRSK2:LRRC4C:CNTF:NCAM1:APOA1:MFRP:MFRP:CDON:KIRREL3:NTM:OPCML:NTF3:CNTN1:PLXNC1:POSTN:SLITRK1:SLITRK5:EFNB2:MDGA2:MDGA2:NRXN3:FLRT2:HSP90AA1:COPS2:ADAM10:NEO1:NPTN:ISLR2:HMG20A:NTRK3:NGRN:RGMA:SYT17:CBLN1:PITPNA:CYB5D2:MED1:CNP:GRN:TIMP2:NPTX1:RAC3:B4GALT6:BCL2:BSG:EFNA2:PTPRS:NOTCH3:KLK8:NRXN1:B3GNT2:HTRA2:SEMA4C:ERBB4:EPHA4:EFHD1:JAG1:JAG1:VSTM2L:BMP7:NCAM2:APP:SOD1:DSCAM:KREMEN1:NPTXR:CHL1:CNTN4:CCK:ROBO2:ROBO1:ALCAM:BOC:PLXNA1:PLXND1:EPHB1:NLGN1:APOD:SLIT2:UCHL1:EPHA5:COL25A1:SEMA5A:ISL1:DHFR:KIF3A:GFRA3:SPINK5:CSF1R:SLIT3:BMP6:LST1:MDGA1:HSP90AB1:TNFRSF21:EPHA7:EZR:TMEM106B:SEMA3C:SEMA3E:SMURF1:EPO:EPHA1:CNTNAP2:SHH:GFRA2:NEFL:UNC5D:LSM1:MATN2:CTHRC1:PTPRD:NTRK2:WDR5:NOTCH1:NAP1L2:HPRT1:L1CAM:MECP2	AGRN:PRKCZ:DRAXIN:MUL1:RAP1GAP:NTRK1:TNR:ABL2:TGFB2:AGT:VIM:CDHR1:SUFU:BRSK2:WNT11:NCAM1:APOA1:MFRP:MFRP:ROBO3:NTM:CNTN1:FRS2:RAB21:PLXNC1:CLN5:SLITRK1:NFATC4:MDGA2:MDGA2:RAB11A:NPTN:ISLR2:PLA2G10:SYT17:OMG:MED1:ERBB2:ARHGDIA:CSNK1D:VAPA:B4GALT6:BCL2:BSG:VASP:NTF4:KLK8:BMPR2:EPHA4:BMP2:GDF5:B4GALT5:NCAM2:SOD1:LIF:RBFOX2:NPTXR:CNTN4:SEMA3B:PLXNA1:SLITRK3:APOD:SCARB2:GRID2:EIF4E:NDNF:TENM3:GDNF:MEF2C:GFRA3:SPINK5:LST1:IL6:VWC2:SMURF1:PLXNA4:KEL:SHH:MNX1:FGF20:NEFL:UNC5D:PTPRD:NTRK2:ABL1:WDR5:NOTCH1:NAP1L2:L1CAM	AGRN:PRKCZ:NBL1:NTRK1:VIM:CDHR1:SUFU:GFRA1:APOA1:MFRP:MFRP:NTN4:DLL4:PLA2G10:MED1:ARHGDIA:BSG:SEMA6B:KLK8:SOD1:LIF:RBFOX2:DAG1:SEMA3B:NLGN1:SCARB2:GDNF:GFRA3:BLOC1S5:LST1:AGER:IL6:HGF:KEL:NEFL	AGRN:PRKCZ:VIM:APOA1:MFRP:MFRP:MED1:BSG:SOD1:GFRA3:LST1:NEFL
	GO_NEURON_RECOGNITION	16	7	NA	NA	1.86534e-13	0.000799533	NA	NA	CRTAC1:NTM:OPCML:NPTN:BSG:EPHA4:VSTM2L:NCAM2:APP:DSCAM:CNTN4:ROBO2:ROBO1:SEMA5A:TNFRSF21:CNTNAP2	ROBO3:NTM:NPTN:BSG:EPHA4:NCAM2:CNTN4	NA	NA
	GO_OSTEOBLAST_DIFFERENTIATION	25	25	8	NA	7.1772e-10	5.97939e-10	0.00212642	NA	ALPL:DDR2:MYOC:GDF2:CAT:FGF9:CBFB:COL1A1:MRC2:HSPE1:IGFBP5:JAG1:JAG1:RRBP1:BMP7:IBSP:IL6ST:VCAN:BMP6:ASF1A:GPNMB:IGFBP3:SHH:PENK:CTHRC1:NOTCH1	GDF2:GDF10:SUFU:WNT11:FGF23:IGF1:FGF9:HNRNPC:CLTC:CEBPA:FBL:ACVR2A:BMPR2:BMP2:GNAS:PTH1R:BMP3:NPNT:MEF2C:IL6:IGFBP3:SHH:SNAI2:PENK:NOTCH1	SUFU:CEBPA:PTH1R:IBSP:NPNT:IL6:HGF:SNAI2	NA
	GO_PERIPHERAL_NERVOUS_SYSTEM_DEVELOPMENT	8	11	4	NA	0.00230196	1.54178e-05	0.0197525	NA	MYOC:NTF3:NTRK3:SOD1:ISL1:GFRA3:ADAM22:NTRK2	NCMAP:ERBB3:ERBB2:SIRT2:NTF4:NAB1:SOD1:GDNF:GFRA3:PLXNA4:NTRK2	SOD1:DAG1:GDNF:GFRA3	NA
	GO_POSITIVE_REGULATION_OF_MORPHOGENESIS_OF_AN_EPITHELIUM	NA	5	3	NA	NA	0.00612585	0.0186055	NA	NA	AGT:TGFB1:LIF:GDNF:ABL1	TGFB1:LIF:GDNF	NA
	GO_POSITIVE_REGULATION_OF_NEURON_PROJECTION_DEVELOPMENT	30	25	NA	NA	5.54058e-11	8.82343e-08	NA	NA	MUL1:NEGR1:SYT2:AGT:CNTF:CNTN1:PLXNC1:SLITRK1:NPTN:ISLR2:NTRK3:SYT17:GRN:EPHA4:BMP7:DSCAM:ROBO2:ROBO1:PLXNA1:PLXND1:NLGN1:SLIT2:SEMA5A:TMEM106B:SMURF1:EPO:NEFL:PTPRD:NTRK2:L1CAM	MUL1:NTRK1:ABL2:AGT:CNTN1:RAB21:PLXNC1:SLITRK1:RAB11A:NPTN:ISLR2:SYT17:ARHGDIA:BMPR2:EPHA4:PLXNA1:SCARB2:NDNF:TENM3:SMURF1:PLXNA4:NEFL:PTPRD:NTRK2:L1CAM	NA	NA
	GO_POSITIVE_REGULATION_OF_VASCULATURE_DEVELOPMENT	22	23	8	NA	2.06939e-07	3.98231e-08	0.00280352	NA	TIE1:ECM1:GDF2:EFNB2:CMA1:CDH5:CCL11:GRN:ANGPTL4:ANGPT4:KIT:KDR:SEMA5A:ISL1:ERAP1:FGF1:SOD2:SERPINE1:EPHA1:TEK:ENG:NOTCH1	PTGS2:CHI3L1:GDF2:NODAL:ADAM12:PIK3C2A:HMGA2:CMA1:PGF:CDH5:CCL11:ANGPTL4:IL1B:ANGPT4:KDR:VEGFC:FGF1:SOD2:CCL24:TEK:ENG:ABL1:NOTCH1	CHI3L1:ADAM12:HMGA2:CMA1:ANGPTL4:ANGPT4:FGFBP1:HGF	NA
	GO_REGULATION_OF_MUSCLE_CELL_DIFFERENTIATION	22	16	NA	NA	3.51993e-09	3.73212e-05	NA	NA	CAPN2:CDON:FGF9:EFNB2:IL4R:BCL2:OLFM2:HAMP:TGFB1:BMP10:MAPK12:MAPK11:BOC:KIT:CXCL10:SCGB3A1:DDX39B:SOD2:SHH:ENG:NOTCH1:MECP2	FRS2:IGF1:FGF9:IL4R:BCL2:TGFB1:BMP10:BMP2:MAPK12:MEF2C:EDN1:SOD2:SHH:ENG:ABL1:NOTCH1	NA	NA
	GO_REGULATION_OF_OSSIFICATION	20	23	8	NA	3.57087e-07	2.4071e-09	0.00122712	NA	ISG15:CSF1:ECM1:DDR2:GDF2:SRGN:KREMEN2:BCL2:COMP:TGFB1:IGFBP5:JAG1:JAG1:BMP7:KREMEN1:AHSG:IL6ST:BMP6:SMURF1:CTHRC1:NOTCH1	CSF1:TGFB2:GDF2:GDF10:SUFU:FGF23:IGF1:TGFB3:KREMEN2:BCL2:CEBPA:TGFB1:ACVR2A:BMPR2:BMP2:GNAS:AHSG:NPNT:MEF2C:IL6:SMURF1:SNAI2:NOTCH1	CSF1:SUFU:CEBPA:TGFB1:NPNT:IL6:HGF:SNAI2	NA
	GO_REPRODUCTIVE_SYSTEM_DEVELOPMENT	35	34	15	8	2.71255e-09	6.98282e-09	1.51555e-05	0.000133651	RBP4:HTRA1:PGR:MMP19:DCN:FGF9:SERPINA5:SPINT1:TYRO3:ALOX15B:MED1:BCL2:SERPINB5:BSG:INSR:IDH1:BMP7:ADAMTS1:SOD1:UMODL1:ROBO2:DNAJC19:SLIT2:KIT:GDF9:PDGFRB:SLIT3:BMP6:HSP90AB1:SHH:CTSB:STC1:CHD7:CTSV:NOTCH1	NTRK1:PTGS2:TGFB2:NODAL:HTRA1:SF1:PGR:FRS2:DCN:FGF9:SERPINA5:SPINT1:ALOX15B:MED1:DLX3:BCL2:BSG:CEBPA:ACVR2A:BMPR2:ADAMTS1:SOD1:LIF:PTX3:TNFSF10:DNAJC19:PSAPL1:GDF9:NUDT1:CASP2:SHH:STC1:NOTCH1:PRDX4	NTRK1:DCN:ALOX15B:MED1:BSG:FSTL3:CEBPA:ADAMTS1:SOD1:LIF:PTX3:TNFSF10:GDF9:STC1:PRDX4	DCN:ALOX15B:MED1:BSG:ADAMTS1:SOD1:GDF9:STC1
	GO_SKELETAL_SYSTEM_DEVELOPMENT	46	55	14	NA	3.34732e-13	1.86794e-19	0.000433835	NA	ALPL:ECM1:THBS3:ADAMTS4:MYOC:GDF2:COL13A1:RBP4:VWA2:FGF4:LUM:FGF9:MMP2:MED1:COL1A1:CHAD:ACP5:COMP:TGFB1:LILRB1:VIT:BMP10:MATN4:SULF2:BMP7:COL20A1:AHSG:KIT:HHIP:TLL1:VCAN:HAPLN1:TGFBI:NDST1:BMP6:COL11A2:SCIN:SFRP4:POR:SHH:STC1:CHD7:MATN2:TEK:ENG:WDR5	VWA1:PAPPA2:CHI3L1:TGFB2:PIP4K2A:GDF2:GDF10:NODAL:SUFU:VWA2:FGF4:WNT11:GDF3:HMGA2:IGF1:FGF9:TGFB3:PPIB:WFIKKN1:PRPSAP2:MED1:THRA:IGFBP4:CHAD:SIGLEC15:NCAN:HAPLN4:TGFB1:VIT:BMP10:ACVR2A:NAB1:BMPR2:BMP2:GDF5:GNAS:COL20A1:PTH1R:AHSG:BMP3:MEPE:TLL1:MEF2C:LECT2:EDN1:COL11A2:GJA1:SHH:STC1:SNAI2:MMP16:TEK:ZFAND5:ENG:WDR5	CHI3L1:SUFU:GDF3:HMGA2:MED1:DLL3:TGFB1:BMP10:PTH1R:MEPE:LECT2:GJA1:STC1:SNAI2	NA
	KEGG_AXON_GUIDANCE	23	11	NA	NA	2.19682e-12	0.00125188	NA	NA	NTNG1:LRRC4C:PLXNC1:EFNB2:RAC3:EFNA2:PPP3R1:SEMA4C:EPHA4:ROBO2:ROBO1:PLXNA1:EPHB1:SLIT2:EPHA5:SEMA5A:SLIT3:EPHA7:SEMA3C:SEMA3E:EPHA1:UNC5D:L1CAM	ROBO3:PLXNC1:NFATC4:PAK6:EPHA4:SEMA3B:PLXNA1:RASA1:UNC5D:ABL1:L1CAM	NA	NA
	RAC1/PAK1/p38/MMP2 Pathway	7	6	NA	NA	0.00936691	0.0257442	NA	NA	TIE1:ANGPTL1:MMP2:ANGPT4:MAPK12:MAPK11:TEK	ERBB2:BIRC5:ANGPT4:MAPK12:RASA1:TEK	NA	NA
Extracellular matrix organization	GO_EXTRACELLULAR_MATRIX	112	65	23	10	1.33752e-71	3.73177e-26	1.71442e-09	1.06287e-05	AGRN:ALPL:C1QC:TINAGL1:TGFBR3:ECM1:S100A6:S100A4:THBS3:APCS:ADAMTS4:MYOC:FMOD:LEFTY2:AGT:NID1:ITIH2:COL13A1:KAZALD1:SMC3:VWA2:HTRA1:F2:PRG3:PRG2:CD248:CTSF:MMP7:MMP10:MMP3:MMP12:NCAM1:APOA4:APOC3:APOA1:CDON:A2M:KRT1:MMP19:LRIG3:LUM:DCN:HSP90B1:MMP17:FGF9:POSTN:GPC5:CMA1:CTSG:FLRT2:SERPINA1:SERPINA5:CILP:TPSAB1:CBLN1:MMP2:LGALS9:COL1A1:CHAD:APOH:TIMP2:LGALS3BP:COLEC12:LMAN1:PRTN3:COMP:APLP1:TGFB1:VIT:EMILIN3:MATN4:CBLN4:BMP7:COL20A1:ADAMTS1:EMID1:CLEC3B:ITIH1:ITIH4:LRIG1:AHSG:HRG:LRRC15:SOD3:IGFBP7:HPSE:SPARCL1:COL25A1:FGG:THBS4:VCAN:HAPLN1:EDIL3:TGFBI:FGF1:COL23A1:TNXB:COL11A2:AC005013.1:TRIL:PCOLCE:SERPINE1:PLOD3:SHH:CTSB:ADAMDEC1:MATN2:CTHRC1:ASPN:COL15A1:ADAMTSL2:CFP:L1CAM	AGRN:VWA1:NPPA:HDGF:TNR:CHI3L1:FMOD:TGFB2:LEFTY2:AGT:NID1:ITIH2:ANXA8:GDF10:ANXA11:VWA2:HTRA1:F2:WNT11:NCAM1:APOA1:ADAMTS15:KRT1:DCN:MMP17:FGF9:CMA1:CTSG:TGFB3:SERPINA5:CILP:IGFALS:MFAP4:CHAD:LMAN1:ELANE:NCAN:HAPLN4:APLP1:TGFB1:VIT:COL20A1:ADAMTS1:SEMA3B:ITIH1:ITIH4:PTX3:AHSG:LRRC15:ADAMTS3:MEPE:NPNT:NDNF:FGF1:COL11A2:CRISP3:VWC2:PLOD3:SHH:ADAMDEC1:MMP16:ADAMTS13:ADAMTSL2:CFP:L1CAM	AGRN:NPPA:HSPG2:CHI3L1:ANXA8:MMP10:APOA1:ADAMTS15:KRT1:DCN:NTN4:MMP17:CMA1:CTSG:TGFB1:ADAMTS1:DAG1:SEMA3B:PTX3:MEPE:NPNT:EGFLAM:ADAMDEC1	AGRN:APOA1:KRT1:DCN:MMP17:CMA1:CTSG:TGFB1:ADAMTS1:ADAMDEC1
	GO_CELL_MATRIX_ADHESION	27	19	NA	NA	6.91518e-11	1.271e-05	NA	NA	PRKCZ:CSF1:THBS3:DDR2:MYOC:NID1:ACTN2:COL13A1:VWA2:LYVE1:PTPRJ:MMP12:POSTN:BCL2:LYPD3:JAG1:JAG1:HRG:APOD:BST1:KDR:HPSE:FGG:SEMA3E:SERPINE1:EPHA1:TEK:L1CAM	PRKCZ:CSF1:NID1:VWA2:ITGAL:BCL2:ITGB6:DEFB118:FAM107A:APOD:KDR:NPNT:ITGA2:RASA1:EPDR1:TEK:ABL1:ADAMTS13:L1CAM	NA	NA
	GO_COLLAGEN_BINDING	15	6	NA	NA	1.19219e-09	0.0424636	NA	NA	DDR2:NID1:MMP12:LUM:DCN:MRC2:C1QTNF1:COMP:ANTXR1:LRRC15:SPARCL1:TGFBI:PCOLCE:CTSB:ASPN	NID1:DCN:PPIB:PCOLCE2:LRRC15:ITGA2	NA	NA
	GO_EXTRACELLULAR_MATRIX_DISASSEMBLY	26	15	6	4	2.42251e-21	7.79897e-09	0.000502071	0.00102927	ADAMTS4:DDR2:CAPN2:HTRA1:MMP7:MMP10:MMP3:MMP12:A2M:MMP19:CMA1:CTSG:ADAM10:FURIN:TPSAB1:MMP2:TIMP2:BSG:CAPNS1:TGFB1:KLK7:FAP:SCUBE1:TLL1:KLKB1:CTSV	HTRA1:LCP1:CMA1:CTSG:FURIN:BSG:ELANE:TGFB1:KLK4:KLK7:TLL1:KLKB1:FGFR4:IL6:MMP16	MMP10:CMA1:CTSG:BSG:TGFB1:IL6	CMA1:CTSG:BSG:TGFB1
	NABA_MATRISOME	174	144	58	17	2.01425e-96	1.45653e-68	4.12981e-33	9.76522e-10	AGRN:C1QC:TINAGL1:NTNG1:CSF1:REG4:ECM1:S100A6:S100A4:S100A16:THBS3:ITLN1:ADAMTS4:ANGPTL1:FAM20B:F13B:FMOD:CTSE:IL19:IL24:LEFTY2:AGT:NID1:ITIH2:GDF2:SRGN:COL13A1:OIT3:KAZALD1:VWA2:HTRA1:F2:PRG3:PRG2:CNTF:CST6:CTSF:FGF4:MMP7:MMP10:MMP3:MMP12:IL18:NTF3:A2M:CLEC2A:CLEC7A:NELL2:IGFBP6:MMP19:LUM:DCN:PLXNC1:MMP17:FGF9:POSTN:GPC5:CTSG:SERPINA1:SERPINA9:SERPINA4:SERPINA5:ADAM10:CILP:CBLN1:MMP2:CCL22:CLEC10A:LGALS9:CCL7:CCL11:CCL16:COL1A1:CHAD:TIMP2:C1QTNF1:COLEC12:LMAN1:SERPINB5:SERPINB13:CD209:ANGPTL4:MUC16:COMP:CILP2:TGFB1:CLEC11A:IL11:VIT:BMP10:SEMA4C:IL1RN:CFC1:ADAM23:IGFBP5:ANGPT4:CST8:CST1:CST2:CST5:CST7:EMILIN3:MATN4:CTSA:SULF2:CBLN4:BMP7:COL20A1:ADAMTS1:EMID1:OSM:SCUBE1:CLEC3B:ITIH1:ITIH3:ITIH4:PLXNA1:PLXND1:HRG:SLIT2:IGFBP7:CXCL10:HPSE:SPARCL1:IBSP:COL25A1:HHIP:FGG:TLL1:SEMA5A:C1QTNF3:FST:ADAMTS6:CRHBP:THBS4:VCAN:HAPLN1:EDIL3:GDF9:CXCL14:IL9:TGFBI:FGF1:IL17B:SLIT3:COL23A1:BMP6:TNXB:COL11A2:CD109:SFRP4:IGFBP3:SEMA3C:SEMA3E:ADAM22:PCOLCE:EPO:SERPINE1:PLOD3:SHH:CTSB:FGL1:ADAMDEC1:MATN2:CTHRC1:COLEC10:INSL6:ADAMTSL1:CCL27:CCL19:ASPN:CTSV:COL15A1:ADAMTSL2	AGRN:VWA1:CSF1:S100A12:S100A14:ITLN1:XCL1:TNFSF18:TNR:PAPPA2:FMOD:IL24:TGFB2:LEFTY2:AGT:NID1:ITIH2:ANXA8:GDF2:GDF10:NODAL:OIT3:P4HA1:ANXA11:VWA2:HTRA1:ADAM12:F2:FGF4:FGF3:WNT11:IL18:ADAMTS15:FGF23:GDF3:CLEC4C:CLEC4D:CLEC2D:CLEC1B:CLEC7A:DCN:PLXNC1:IGF1:MMP17:FGF9:IL25:CTSG:PAPLN:PGF:TGFB3:SERPINA4:SERPINA5:CILP:NRG4:WFIKKN1:IGFALS:CCL22:MFAP4:CCL7:CCL11:CCL13:IGFBP4:CHAD:LMAN1:SERPINB13:FGF22:ELANE:ANGPTL4:NCAN:HAPLN4:CILP2:TGFB1:NTF4:IL11:TPO:VIT:BMP10:IL1B:IL36B:IL1F10:IL1RN:CFC1:ADAM23:CCL20:ANGPT4:RSPO4:BMP2:CST7:GDF5:COL20A1:TMPRSS15:ADAMTS1:LIF:LGALS2:SEMA3B:ITIH1:ITIH4:ZPLD1:PLXNA1:PCOLCE2:SERPINI2:TNFSF10:FGF12:HGFAC:ADAMTS3:CXCL6:BTC:FGF5:BMP3:MEPE:NPNT:NDNF:TLL1:ANXA10:ADAM29:VEGFC:GDNF:FST:ADAMTS6:GDF9:CXCL14:FGF1:LTA:COL11A2:IL6:IGFBP3:VWC2:CCL26:CCL24:PLOD3:PLXNA4:CLEC2L:SHH:FGF20:FGF17:ADAMDEC1:MMP16:IFNA6:IFNA8:CCL27:IGFBPL1:TNFSF8:ADAMTS13:ADAMTSL2	AGRN:HSPG2:CSF1:S100A14:XCL1:TNFSF18:F13B:ANXA8:P4HA1:ADAM12:FGF3:MMP10:ADAMTS15:GDF3:CLEC2D:CLEC7A:DCN:NTN4:MMP17:CTSG:PAPLN:CCL22:FGF22:FSTL3:SEMA6B:ANGPTL4:TGFB1:TPO:BMP10:IL36B:IL1RN:ANGPT4:RSPO4:TMPRSS15:ADAMTS1:LIF:LGALS2:SEMA3B:ZPLD1:FSTL1:TNFSF10:FGF12:FGFBP1:FGF5:IBSP:MEPE:NPNT:GDNF:EGFLAM:ESM1:GDF9:CXCL14:LTA:IL6:HGF:ADAMDEC1:CCL27:TNFSF8	AGRN:CSF1:CLEC7A:DCN:MMP17:CTSG:CCL22:ANGPTL4:TGFB1:BMP10:IL1RN:ANGPT4:ADAMTS1:GDF9:CXCL14:ADAMDEC1:CCL27
Hemostasis	GO_MYELOID_LEUKOCYTE_ACTIVATION	67	62	25	6	8.41307e-23	1.07723e-19	6.00001e-10	0.0187391	CSF1:FCGR2B:CREG1:CR1:GDI2:RHOG:CD59:CAT:PTPRJ:PRG3:PRG2:TCN1:PRCP:IL18:HSPA8:KRT1:GNS:GLIPR1:CTSG:PYGL:SERPINA1:HSP90AA1:RAB27A:ADAM10:ANPEP:HMOX2:IL4R:LGALS9:VAT1:GRN:MPO:TIMP2:CANT1:CD226:PRTN3:CFD:GPI:TGFB1:FTL:CD33:SIGLEC5:SIGLEC5:LILRA3:QPCT:IDH1:CD93:LBP:CTSA:APP:CYB5R3:CAMP:CD47:AHSG:BST1:KIT:HPSE:AGA:TSLP:CPLX2:AIF1:HSPA1B:HSP90AB1:IGF2R:PSMA2:PSMA2:AOC1:CTSB:ASAH1:CFP	NPPA:PLA2G5:PSMA5:CSF1:S100A12:SLAMF1:CHI3L1:AP2A2:CD59:IL18:HSPA8:CLEC4C:CLEC4D:KRT1:RAB5B:GNS:GLIPR1:LTA4H:CKAP4:DYNLL1:OLFM4:RNASE2:CTSG:BATF:HMOX2:PLA2G10:IL4R:ITGAL:PSMD7:CD68:ACLY:MPO:VAPA:CD226:ELANE:CEBPA:TGFB1:FTL:CD33:LILRB3:FCAR:CTB-61M7.2:QPCT:IL1RL1:LBP:XRCC6:CD200:PTX3:AHSG:CXCL6:LAMTOR3:AGA:IL31RA:TSLP:UBD:HSPA1B:CRISP3:IL6:PSMA2:PSMA2:GOLGA7:B4GALT1:PRDX4:CFP	NPPA:PLA2G5:CSF1:CHI3L1:BATF3:GSTP1:KRT1:GNS:LTA4H:CKAP4:DYNLL1:OLFM4:CTSG:HMOX2:PLA2G10:PSMD7:CEBPA:TGFB1:FCAR:CTB-61M7.2:IL1RL1:CD200:PTX3:AGER:IL6:PRDX4	CSF1:KRT1:GNS:CTSG:HMOX2:TGFB1
	GO_CELL_CELL_ADHESION_VIA_PLASMA_MEMBRANE_ADHESION_MOLECULES	42	28	9	4	1.25732e-20	1.06477e-09	0.00221273	0.0256701	CLSTN1:NTNG1:SELE:LRRC4C:CADM1:APOA1:KIRREL3:CLSTN3:AMIGO2:PCDH9:SLITRK1:NPTN:CBLN1:CDH5:CDH3:DSC2:DSG2:BSG:PTPRS:CD209:NRXN1:IL1RN:VSTM2L:DSCAM:SCARF2:CNTN4:ROBO2:ROBO1:ALCAM:CLSTN2:NLGN1:IL1RAP:SPARCL1:PCDHA7:PCDHGA1:PCDHGA2:MDGA1:CDHR3:UNC5D:CDH17:PTPRD:L1CAM	CLSTN1:MPZ:TGFB2:CDHR1:APOA1:ESAM:ROBO3:IGSF9B:CLSTN3:AMIGO2:PCDH9:SLITRK1:NPTN:ITGAL:CDH5:CDH3:BSG:IL1RN:BMP2:CNTN4:SLITRK3:GRID2:TENM3:PCDHA4:PCDHB1:UNC5D:PTPRD:L1CAM	CDHR1:APOA1:CLSTN3:BSG:IL1RN:NLGN1:PCDHAC2:PCDHGA10:PCDHGA12	APOA1:CLSTN3:BSG:IL1RN
	GO_INTEGRIN_BINDING	20	14	NA	NA	6.31369e-10	3.45463e-05	NA	NA	ACTN2:ADAM10:ICAM2:TIMP2:CD226:ICAM5:COMP:FAP:ADAM23:NISCH:KDR:IBSP:THBS4:EDIL3:TGFBI:FGF1:TNXB:GPNMB:ADAM22:CDH17	IGF1:LCP1:PTPN2:CD226:ICAM3:IL1B:ITGB6:ADAM23:NISCH:KDR:NPNT:ITGA2:FGF1:ADAMTS13	NA	NA
	GO_LEUKOCYTE_CELL_CELL_ADHESION	30	25	9	4	6.12484e-09	3.23975e-06	0.00703156	0.0435354	PRKCZ:LCK:FCGR2B:SELE:IL18:APOA4:CD4:HSPH1:EFNB2:IL4R:SPN:CBFB:LGALS9:CD209:TGFB1:LILRB1:LILRB4:ZAP70:BMP7:CD47:IL6ST:HLA-G:AIF1:TNFRSF21:EZR:GPNMB:EPO:SHH:RIPK2:CCL19	PRKCZ:LCK:CD1D:XCL1:RAG1:CD5:RPS3:IL18:CD4:IGF1:IL4R:ITGAL:ERBB2:PTPN2:ELANE:NFKBID:TGFB1:IL1RL2:IL1B:PRNP:IL7R:HLA-G:IL6:SHH:GCNT1	PRKCZ:XCL1:CD4:PTPN2:TGFB1:IL7R:HLA-G:AGER:IL6	PRKCZ:CD4:TGFB1:HLA-G
	GO_NEGATIVE_REGULATION_OF_CELL_ADHESION	36	27	10	5	2.83806e-15	6.98282e-09	0.000599689	0.0046362	GBP1:FCGR2B:MYOC:MMP12:RDX:APOA1:PLXNC1:POSTN:ADAM10:IL4R:SPN:CBFB:LGALS9:COL1A1:C1QTNF1:TGFB1:LILRB1:IL1RN:JAG1:JAG1:DSCAM:PLXNA1:PLXND1:HRG:APOD:FGG:SEMA5A:TGFBI:HLA-G:TNFRSF21:GPNMB:SEMA3E:ADAM22:SERPINE1:SHH:ADAMDEC1:NOTCH1	XCL1:TNR:APOA1:ERBB3:PLXNC1:IL4R:ERBB2:ARHGDIA:PTPN2:NFKBID:TGFB1:IL1RN:PRNP:BMP2:FAM107A:PLXNA1:APOD:RASA1:GCNT2:HLA-G:CDSN:PLXNA4:SHH:ADAMDEC1:SNAI2:ABL1:NOTCH1	XCL1:APOA1:ARHGDIA:PTPN2:TGFB1:IL1RN:GCNT2:HLA-G:ADAMDEC1:SNAI2	APOA1:TGFB1:IL1RN:HLA-G:ADAMDEC1
	GO_PLATELET_ALPHA_GRANULE	15	10	NA	NA	4.8565e-08	0.000532536	NA	NA	LEFTY2:ACTN2:SRGN:A2M:SERPINA1:SERPINA5:CFD:TGFB1:APP:AHSG:HRG:ALB:FGG:CD109:SERPINE1	CYB5R1:TGFB2:LEFTY2:IGF1:TGFB3:SERPINA5:TMX3:TGFB1:AHSG:VEGFC	NA	NA
	GO_PLATELET_ALPHA_GRANULE_LUMEN	13	7	NA	NA	7.60841e-08	0.0081822	NA	NA	LEFTY2:ACTN2:SRGN:A2M:SERPINA1:CFD:TGFB1:APP:AHSG:HRG:ALB:FGG:SERPINE1	TGFB2:LEFTY2:IGF1:TGFB3:TGFB1:AHSG:VEGFC	NA	NA
	GO_REGULATION_OF_ENDOTHELIAL_CELL_MIGRATION	23	22	8	5	2.19905e-08	8.82343e-08	0.00222539	0.00190106	GLUL:AGT:GDF2:FGF4:PRCP:DCN:LGMN:GRN:APOH:GPI:TGFB1:BMP10:ANGPT4:HRG:SLIT2:KDR:SEMA5A:FGF1:FLT4:STC1:TEK:NOTCH1:MECP2	PTGS2:AGT:GDF2:PIK3C2A:FGF4:DCN:SPRED1:TGFB1:BMP10:BMPR2:ANGPT4:KDR:VEGFC:MEF2C:FGF1:FLT4:EDN1:MEOX2:STC1:TEK:ABL1:NOTCH1	DCN:SPRED1:DLL4:TGFB1:BMP10:ANGPT4:FGFBP1:STC1	DCN:TGFB1:BMP10:ANGPT4:STC1
	REACTOME_PLATELET_ACTIVATION_SIGNALING_AND_AGGREGATION	30	18	NA	4	3.23547e-11	0.00031783	NA	0.0439582	PRKCZ:LCK:ECM1:LEFTY2:ACTN2:SRGN:RHOG:F2:APOA1:A2M:SERPINA1:SERPINA4:COL1A1:APOH:LGALS3BP:CFD:TGFB1:PRKCG:APP:SOD1:CLEC3B:ITIH3:ITIH4:TF:AHSG:HRG:ALB:FGG:CD109:SERPINE1	PRKCZ:LCK:CYB5R1:TGFB2:LEFTY2:F2:APOA1:CLEC1B:IGF1:TGFB3:SERPINA4:TMX3:TGFB1:ABHD12:SOD1:ITIH4:AHSG:VEGFC	NA	PRKCZ:APOA1:TGFB1:SOD1
	REACTOME_RESPONSE_TO_ELEVATED_PLATELET_CYTOSOLIC_CA2PLUS	25	13	5	NA	3.92766e-14	0.000116225	0.0292369	NA	ECM1:LEFTY2:ACTN2:SRGN:APOA1:A2M:SERPINA1:SERPINA4:APOH:LGALS3BP:CFD:TGFB1:PRKCG:APP:SOD1:CLEC3B:ITIH3:ITIH4:TF:AHSG:HRG:ALB:FGG:CD109:SERPINE1	CYB5R1:TGFB2:LEFTY2:APOA1:IGF1:TGFB3:SERPINA4:TMX3:TGFB1:SOD1:ITIH4:AHSG:VEGFC	CYB5R1:APOA1:TGFB1:SOD1:HGF	NA
Adaptive immune system	GO_INFLAMMATORY_RESPONSE	82	78	34	11	5.45137e-31	1.62708e-28	1.23235e-15	1.32219e-05	PRKCZ:PLA2G2A:CSF1:ECM1:IFI16:APCS:CRP:FCGR2B:SELE:TLR5:AGT:SAA2:SAA1:F2:CNTF:FOLR2:PRCP:MMP3:IL18:APOA1:CD163:CLEC7A:KRT1:CMA1:PSMA6:SERPINA1:TYRO3:IL4R:CCL22:CDH5:LGALS9:CCL7:CCL11:CCL16:GRN:ACP5:PGLYRP2:HAMP:TGFB1:IL1R2:IL1R1:IL18R1:IL1RN:NMI:LY75:ATRN:LBP:APP:SOD1:IL17RA:OSM:SCUBE1:ITIH4:IL17RB:CD47:AHSG:IL1RAP:APOD:BST1:KIT:CXCL10:KLKB1:C1QTNF3:ISL1:IL6ST:CRHBP:TSLP:IL9:IL17B:CSF1R:NDST1:BMP6:AIF1:PLA2G7:IL22RA2:AC005013.1:TRIL:EPO:SERPINE1:RIPK2:TEK:CCL19:NOTCH1	PRKCZ:NPPA:PLA2G2A:PLA2G5:CSF1:S100A12:XCL1:PTGS2:CHI3L1:AGT:BLNK:SAA2:CHST1:F2:IL18:APOA1:CLEC7A:KRT1:TBK1:NR1H4:IGF1:IL25:LTB4R:NFATC4:CMA1:IL4R:ITGAL:CCL22:CDH5:CHST4:CD68:CCL7:CCL11:CCL13:IGFBP4:PTPN2:ELANE:BRD4:PGLYRP2:CEBPA:NFKBID:TGFB1:NLRP4:IL1R2:IL1R1:IL1RL2:IL1RL1:IL1B:IL36B:IL1F10:IL1RN:ITGB6:CCL20:BMP2:LBP:SOD1:IL10RB:IL17RA:STAB1:ITIH4:CD200:PTX3:AHSG:APOD:CXCL6:AIMP1:KLKB1:ITGA2:IL31RA:TSLP:LTA:IL6:CCL26:CCL24:TFR2:TEK:B4GALT1:NOTCH1	PRKCZ:NPPA:PLA2G2A:PLA2G5:HSPG2:CSF1:XCL1:CHI3L1:BLNK:CHST1:GSTP1:APOA1:CLEC7A:KRT1:NR1H4:CMA1:CCL22:CHST4:PTPN2:BRD4:CEBPA:TGFB1:IL1R2:IL1RL1:IL36B:IL1RN:SOD1:IL10RB:CD200:PTX3:LTA:AGER:IL6:HGF	PRKCZ:PLA2G2A:CSF1:APOA1:CLEC7A:KRT1:CMA1:CCL22:TGFB1:IL1RN:SOD1
	GO_NEGATIVE_REGULATION_OF_IMMUNE_EFFECTOR_PROCESS	19	15	7	3	8.99953e-10	1.47929e-06	0.000502071	0.0244681	MUL1:FCGR2B:C4BPA:CR1:HTRA1:CD59:APOA1:A2M:IL4R:LGALS9:DHX58:GRN:PGLYRP2:TGFB1:LILRB1:CD47:SPINK5:HLA-G:MICA	MUL1:FCRL3:XCL1:TGFB2:HTRA1:CD59:APOA1:TGFB3:IL4R:THOC1:PGLYRP2:TGFB1:IL7R:SPINK5:HLA-G	FCRL3:XCL1:APOA1:THOC1:TGFB1:IL7R:HLA-G	APOA1:TGFB1:HLA-G
	GSE3039_CD4_TCELL_VS_B1_BCELL_DN	22	17	NA	5	8.60071e-08	6.4343e-05	NA	0.0047259	CSF1:MCL1:OIT3:CLEC7A:FURIN:IL4R:GABARAP:TIMP2:PGLYRP2:CD33:IL1RN:CD93:CD47:BST1:HPGDS:SOD2:TMEM106B:UPP1:CTSB:CCDC25:CTSV:HPRT1	KIAA0319L:CSF3R:CSF1:OIT3:CLEC4D:CLEC7A:FURIN:IL4R:GABARAP:PGLYRP2:CD33:IL1B:IL1RN:HPGDS:IER3:SOD2:UPP1	NA	CSF1:CLEC7A:GABARAP:IL1RN:UPP1
Innate immune system	REACTOME_INNATE_IMMUNE_SYSTEM	99	85	22	9	9.87422e-29	1.17534e-20	0.000502883	0.00939666	ISG15:PLA2G2A:C1QC:LCK:FCGR1A:IFI16:CRP:ITLN1:CREG1:C4BPA:CR2:CR1:TLR5:GDI2:RHOG:SAA1:CD59:CAT:F2:PTPRJ:PRG3:PRG2:TCN1:PRCP:HSPA8:CD4:CLEC7A:KRT1:GNS:GLIPR1:HSP90B1:PSME1:PSME2:CTSG:PSMA6:PYGL:LGMN:SERPINA1:HSP90AA1:RAB27A:ADAM10:ANPEP:CREBBP:HMOX2:CCL22:CLEC10A:MAP2K4:DHX58:VAT1:GRN:MPO:ICAM2:CD300LB:TIMP2:CANT1:BCL2:PRTN3:CFD:CD209:MUC16:PGLYRP2:GPI:FTL:CD33:SIGLEC5:SIGLEC5:QPCT:PPP3R1:IDH1:CD93:DEFB121:BPIFB1:LBP:CTSA:APP:CYB5R3:MAPK12:MAPK11:CAMP:CD47:AHSG:BST1:HTN3:HPSE:FGG:AGA:C9:HSPA1B:C2:HSP90AB1:IGF2R:PSMA2:PSMA2:AOC1:CTSB:ASAH1:RIPK2:COLEC10:DDX58:CTSV:CFP	PLA2G2A:LCK:PSMA5:FCGR1A:S100A12:ITLN1:CHI3L1:CR2:CPN1:AP2A2:CD59:F2:CD3G:HSPA8:CD4:CLEC4C:CLEC4D:CLEC7A:KRT1:RAB5B:TBK1:GNS:GLIPR1:DUSP6:UBE2N:LTA4H:CKAP4:DYNLL1:OLFM4:RNASE2:CTSG:IGHG2:HMOX2:ITGAL:CCL22:PSMD7:CD68:MAP2K4:ACLY:PSME3:MPO:CD300LB:VAPA:SIGLEC15:BCL2:CDC34:ELANE:ICAM3:PGLYRP2:FTL:CD33:LILRB3:FCAR:CTB-61M7.2:NLRP4:QPCT:IL1B:POLR3F:DEFB118:BPIFA1:LBP:XRCC6:MAPK12:PTX3:AHSG:UBE2K:LAMTOR3:AGA:MEF2C:SKP1:HSPA1B:PSMB9:CRISP3:DEFB113:PSMA2:PSMA2:CASP2:DEFB103A:GOLGA7:IFNA6:IFNA8:B4GALT1:ABL1:PRDX4:CFP:PDZD11:PSMD10	PLA2G2A:FCGR1A:CHI3L1:CPN1:GSTP1:CD4:CLEC7A:KRT1:GNS:LTA4H:CKAP4:DYNLL1:OLFM4:CTSG:HMOX2:CCL22:PSMD7:FCAR:CTB-61M7.2:PTX3:ATOX1:AGER:PRDX4	PLA2G2A:FCGR1A:CD4:CLEC7A:KRT1:GNS:CTSG:HMOX2:CCL22
	HALLMARK_COAGULATION	33	14	7	NA	1.42594e-22	7.83153e-06	0.000311544	NA	PEF1:F13B:CTSE:CAPN2:LEFTY2:HTRA1:F2:MMP7:MMP10:MMP3:APOC3:APOA1:A2M:ISCU:LGMN:SERPINA1:FURIN:MMP2:CFD:COMP:APOC1:KLK8:HNF4A:ITIH1:TF:HRG:FGG:KLKB1:C9:C2:SERPINE1:CTSB:CTSV	LEFTY2:CPN1:HTRA1:F2:APOA1:DUSP6:LTA4H:FURIN:SIRT2:KLK8:ITIH1:KLKB1:ITGA2:CPQ	F13B:CPN1:MMP10:APOA1:LTA4H:CRIP2:KLK8	NA
	HALLMARK_INTERFERON_GAMMA_RESPONSE	25	18	7	3	4.75813e-11	2.18191e-06	0.00188456	0.0222598	ISG15:FCGR1A:FAS:IFIT3:PSME1:PSME2:GCH1:IL4R:CCL7:DHX58:LGALS3BP:NMI:STAT1:MX1:IL2RB:RTP4:LAP3:CXCL10:HLA-G:CDKN1A:SOD2:PSMA2:PSMA2:UPP1:RIPK2:DDX58	FCGR1A:XCL1:PTGS2:IL10RA:GCH1:IL4R:CCL7:PTPN2:TNFSF10:GZMA:HLA-G:PSMB9:CDKN1A:PIM1:SOD2:IL6:PSMA2:PSMA2:UPP1	FCGR1A:XCL1:PTPN2:TNFSF10:HLA-G:IL6:UPP1	FCGR1A:HLA-G:UPP1
	Human Complement System	19	11	5	NA	1.63265e-10	0.000283921	0.0158143	NA	APCS:CRP:SELE:C4BPA:CR2:CR1:CD59:APOA1:DCN:ICAM2:CFD:CD93:ALB:IBSP:FGG:KLKB1:C9:C2:CFP	CR2:CPN1:CD59:APOA1:DCN:ELANE:PRNP:PTX3:KLKB1:ITGA2:CFP	CPN1:APOA1:DCN:PTX3:IBSP	NA
	KEGG_FC_EPSILON_RI_SIGNALING_PATHWAY	6	6	4	NA	0.0332639	0.0278665	0.0202783	NA	PLA2G2A:PLA2G12B:MAP2K4:RAC3:MAPK12:MAPK11	PLA2G2A:PLA2G5:PLA2G2C:PLA2G10:MAP2K4:MAPK12	PLA2G2A:PLA2G5:PLA2G12B:PLA2G10	NA
Cytokine signaling in immune system	GO_RESPONSE_TO_CYTOKINE	123	116	40	11	1.99425e-42	2.2989e-38	3.72165e-14	0.000507921	ISG15:TNFRSF18:MUL1:GBP1:GBP2:CSF1:FCGR1A:ECM1:MCL1:IFI16:POU2F1:SELE:IL19:IL24:CAPN2:GREM2:VIM:ASAH2:IFIT3:GSTO1:SAA1:CNTF:FGF4:MMP3:MMP12:IL18:NCAM1:APOA1:HSPA8:CD4:HSP90B1:OAS1:POSTN:PSME1:PSME2:PSMA6:GCH1:HSP90AA1:ADAM10:IL4R:IL21R:MMP2:CCL22:CBFB:PITPNA:TNFRSF13B:LGALS9:CCL7:CCL11:CCL16:MED1:COL1A1:TIMP2:BCL2:PRTN3:ACP5:JUND:HAMP:TGFB1:BCAT2:IL11:SRSF7:B3GNT2:HTRA2:IL1R2:IL1R1:IL18R1:IL1RN:KYNU:NMI:STAT1:ADAM23:NCL:GSS:LBP:SOD1:IFNAR1:IFNGR2:MX1:TFF2:IL17RA:OSM:IL2RB:MAPK11:ITIH4:IL17RB:ROBO1:CD47:IL1RAP:SLIT2:KIT:CXCL10:HNRNPDL:FGG:LIFR:IL6ST:CRHBP:TSLP:IL9:CSF1R:SLIT3:HLA-G:AIF1:HSPA1B:CDKN1A:HSP90AB1:TNFRSF21:IL22RA2:IFNGR1:SOD2:HNRNPA2B1:PSMA2:PSMA2:PCOLCE:EPO:ASAH1:BAG4:RIPK2:DDX58:CNTFR:IL11RA:CCL19:CSF2RA:IL3RA	TNFRSF18:TNFRSF8:PLA2G5:MUL1:CSF3R:PSMA5:CSF1:PIAS3:FCGR1A:HDGF:POU2F1:XCL1:TNFSF18:PTGS2:NR5A2:CHI3L1:IL24:VIM:FGF4:RPS3:IL18:NCAM1:APOA1:IL10RA:HSPA8:FGF23:CD4:NANOG:TBK1:UBE2N:NR1H4:LCP1:IL25:GCH1:BATF:PLA2G10:IL4R:IL21R:CCL22:PSMD7:TNFRSF13B:CCL7:CCL11:CCL13:MED1:PSME3:BIRC5:PTPN2:BCL2:CDC34:PIAS4:IL27RA:CEBPA:IFNL2:TGFB1:IL11:SRSF7:IL1R2:IL1R1:IL1RL2:IL1RL1:IL1B:IL36B:IL1F10:IL1RN:KYNU:ADAM23:CCL20:NCL:KIF16B:GSS:LBP:TNFRSF6B:SOD1:IL10RB:IL17RA:LIF:MST1R:ITIH4:ST3GAL6:MRAS:PCOLCE2:UBE2K:CXCL6:NPNT:VEGFC:PRLR:IL7R:LIFR:IL31RA:TSLP:LMNB1:SKP1:EDN1:UBD:HLA-G:LTA:HSPA1B:PSMB9:CDKN1A:PIM1:SOD2:IL6:HNRNPA2B1:PSMA2:PSMA2:CCL26:CCL24:BAG4:IFNA6:IFNA8:TNFSF8:TRAF1:ADAMTS13:EDA2R:IL1RAPL2:PSMD10	TNFRSF8:PLA2G5:CSF1:FCGR1A:XCL1:TNFSF18:CHI3L1:VIM:GSTP1:APOA1:CD4:NR1H4:PLA2G10:CCL22:PSMD7:MED1:CALCOCO2:BIRC5:PTPN2:JUND:CEBPA:TGFB1:IL1R2:IL1RL1:IL36B:IL1RN:SOD1:IL10RB:LIF:MST1R:MRAS:NPNT:IL7R:LMNB1:HLA-G:LTA:IL6:HGF:TNFSF8:EDA2R	CSF1:FCGR1A:VIM:APOA1:CD4:CCL22:MED1:TGFB1:IL1RN:SOD1:HLA-G
	BIOCARTA_IL1R_PATHWAY	4	7	3	NA	0.0204637	7.25306e-05	0.0209318	NA	TGFB1:IL1R1:IL1RN:IL1RAP	TGFB2:TGFB3:TGFB1:IL1R1:IL1B:IL1RN:IL6	TGFB1:IL1RN:IL6	NA
	GO_CCR_CHEMOKINE_RECEPTOR_BINDING	7	10	NA	NA	0.000804713	9.48331e-07	NA	NA	CCL22:CCL7:CCL11:CCL16:STAT1:CCL27:CCL19	XCL1:CCL22:CCL7:CCL11:CCL13:CCL20:CCL26:CCL24:DEFB103A:CCL27	NA	NA
	GO_CHEMOKINE_ACTIVITY	8	11	4	3	0.000245847	3.21406e-07	0.0129583	0.0143939	CCL22:CCL7:CCL11:CCL16:CXCL10:CXCL14:CCL27:CCL19	XCL1:CCL22:CCL7:CCL11:CCL13:CCL20:CXCL6:CXCL14:CCL26:CCL24:CCL27	XCL1:CCL22:CXCL14:CCL27	CCL22:CXCL14:CCL27
	GO_FIBROBLAST_GROWTH_FACTOR_RECEPTOR_SIGNALING_PATHWAY	9	18	8	NA	0.00684982	2.52368e-09	5.11123e-05	NA	FGF4:HNRNPA1:FGF9:FLRT2:NPTN:SULF2:HHIP:FGF1:NDST1	FGF4:FGF3:FGF23:HNRNPA1:FRS2:FGF9:SPRED1:NPTN:FGF22:GALNT3:KIF16B:RBFOX2:FGF12:FGF5:FGF1:FGFR4:FGF20:FGF17	FGF3:SPRED1:FGF22:RBFOX2:FGF12:FGFBP1:FGF5:POLR2J	NA
	GO_GROWTH_FACTOR_RECEPTOR_BINDING	21	24	7	NA	2.21335e-10	5.47128e-13	0.00261998	NA	ECM1:TLR5:PTPRJ:CNTF:FGF4:RNF41:FGF9:FLRT2:NPTN:CDH5:IL11:IL1R1:IL1RN:ERBB4:APP:IL6ST:ERAP1:TSLP:IL9:FGF1:PDGFRB	FGF4:FGF3:FGF23:RNF41:FRS2:FGF9:PGF:NPTN:CDH5:FGF22:IL11:IL1R1:IL1B:IL36B:IL1F10:IL1RN:BTC:FGF5:VEGFC:TSLP:FGF1:IL6:FGF20:FGF17	FGF3:FGF22:IL36B:IL1RN:FGF5:ESM1:IL6	NA
	GO_INTERLEUKIN_6_PRODUCTION	15	13	7	NA	9.44507e-06	0.000175813	0.00110544	NA	IL19:CAPN2:IL18:LGALS9:IL1RN:LBP:APP:CD47:IL1RAP:C1QTNF3:ISL1:TSLP:AIF1:RIPK2:DDX58	SLAMF1:IL18:NR1H4:IL1RL2:IL1B:IL36B:IL1F10:IL1RN:LBP:CD200:TSLP:IL6:PAEP	NR1H4:IL36B:IL1RN:CD200:AGER:IL6:HGF	NA
	HALLMARK_TGF_BETA_SIGNALING	7	7	NA	NA	0.000421776	0.000437613	NA	NA	LEFTY2:FURIN:TGFB1:IFNGR2:SMURF1:SERPINE1:ENG	LEFTY2:FURIN:TGFB1:BMPR2:BMP2:SMURF1:ENG	NA	NA
	HINATA_NFKB_TARGETS_FIBROBLAST_UP	10	20	7	3	0.000127912	2.98443e-13	0.000187596	0.0177904	SELE:VIM:GSTO1:KRT7:GCH1:TAF15:SOD1:FGF1:SOD2:SERPINE1	HDGF:VIM:KRT7:GCH1:TAF15:ARHGDIA:IL1B:CCL20:SOD1:PTX3:HGFAC:ADAMTS3:CXCL6:FGF5:FGF1:EDN1:GABBR1:IER3:SOD2:IL6	VIM:KRT7:ARHGDIA:SOD1:PTX3:FGF5:IL6	VIM:KRT7:SOD1
	HINATA_NFKB_TARGETS_KERATINOCYTE_UP	13	18	10	5	9.68512e-07	5.64785e-11	1.64613e-07	0.00019728	GBP1:VIM:GSTO1:SAA1:GABARAPL1:KRT7:CDH3:IL1RN:SOD1:CXCL10:CDKN1A:SOD2:SERPINE1	VIM:GABARAPL1:KRT7:CDH3:ARHGDIA:IL1B:IL1RN:ITGB6:CCL20:BMP2:SOD1:PTX3:CXCL6:IL7R:CDKN1A:SOD2:IL6:TRAF1	VIM:GABARAPL1:KRT7:ARHGDIA:IL1RN:SOD1:PTX3:IL7R:ESM1:IL6	VIM:GABARAPL1:KRT7:IL1RN:SOD1
	MCBRYAN_PUBERTAL_TGFB1_TARGETS_DN	8	10	NA	NA	0.000496322	2.1479e-05	NA	NA	RBBP4:NID1:IFIT3:CDH5:IDH1:APOD:HSPA1B:SOD2	RBBP4:CHI3L1:NID1:ERBB3:CDH5:PTX3:APOD:GZMA:HSPA1B:SOD2	NA	NA
	REACTOME_INTERLEUKIN_12_FAMILY_SIGNALING	9	6	NA	NA	7.08718e-05	0.0091726	NA	NA	GSTO1:PSME2:PITPNA:STAT1:SOD1:HNRNPDL:IL6ST:SOD2:HNRNPA2B1	LCP1:IL27RA:SOD1:LMNB1:SOD2:HNRNPA2B1	NA	NA
Metabolic process	GO_REGULATION_OF_HYDROLASE_ACTIVITY	107	99	30	NA	2.30305e-29	4.24253e-25	2.84724e-07	NA	AGRN:PRKCZ:MUL1:SFN:LCK:ECM1:IFI16:APCS:ATP1B1:SELE:CR1:AGT:GDI2:ITIH2:FAS:BRSK2:RHOG:CST6:RDX:APOA4:APOC3:APOA1:NTF3:A2M:PLXNC1:HSP90B1:OAS1:TMEM132D:PSME1:PSME2:LGMN:SERPINA1:SERPINA9:SERPINA4:SERPINA5:SPINT1:NTRK3:FURIN:CCL22:ATP1B2:LGALS9:CCL7:CCL11:CCL16:GRN:APOH:TIMP2:SERPINB5:SERPINB13:PRTN3:RANBP3:ANGPTL4:DNAJB1:GPI:APOC1:ANTXR1:HTRA2:PLA2R1:HSPE1:EPHA4:CST8:CST1:CST2:CST5:CST7:WFDC10A:WFDC3:APP:SOD1:UMODL1:MAPK12:CCK:MYL3:ITIH1:ITIH3:ITIH4:ROBO1:PLXNA1:PLXND1:PPP2R3A:DNAJC19:AHSG:HRG:PPP1R2:SLIT2:KIT:EPHA5:SPINK5:SPINK14:SPINK6:SPINK7:SPINK9:PDGFRB:HSP90AB1:CD109:EPHA7:IGFBP3:POR:PCOLCE:SERPINE1:EPHA1:BAG4:RIPK2:CCL19:NTRK2:DLG3:OCRL	AGRN:PRKCZ:PLA2G5:MUL1:RAP1GAP:SFN:LCK:NTRK1:FCRL3:RGS5:RP11-267N12.3:XCL1:ABL2:PTGS2:TNNT2:TGFB2:AGT:NET1:ITIH2:ANXA8:NODAL:RGS10:BRSK2:RAG1:PPME1:RPS3:WNT11:APOA1:PLXNC1:DYNLL1:RNF34:DIABLO:TMEM132D:DNAJC15:DOCK9:ATP4B:PAPLN:SERPINA4:SERPINA5:SPRED1:SPINT1:BCL2L10:FURIN:WFIKKN1:CCL22:ATP1B2:CCL7:CCL11:CCL13:ERBB2:PSME3:BIRC5:ARHGDIA:USP14:SERPINB13:ANGPTL4:PPP1R14A:NTF4:EPHA4:CCL20:BMP2:CST7:SOD1:MAPK12:SETMAR:ITIH1:ITIH4:CD200:ADPRH:FAM162A:PLXNA1:PPP2R3A:PCOLCE2:PTX3:SERPINI2:TNFSF10:DNAJC19:AHSG:SMR3A:SCARB2:NPNT:ITGA2:GZMA:RASA1:MEF2C:SPINK5:NEDD9:PSMB9:CYCS:IGFBP3:CCL26:CCL24:PLXNA4:TNFRSF10A:BAG4:TERF1:NTRK2:ABL1:ARHGAP36:MAGEA3	AGRN:PRKCZ:PLA2G5:SFN:NTRK1:FCRL3:RGS5:RP11-267N12.3:XCL1:TNNT2:ANXA8:APOA1:PPP1R1A:DYNLL1:PAPLN:SPRED1:CCL22:DPEP1:BIRC5:ARHGDIA:ANGPTL4:SOD1:SETMAR:CD200:PTX3:TNFSF10:SCARB2:NPNT:AGER:HGF:TERF1	NA
	CHEN_METABOLIC_SYNDROM_NETWORK	87	80	22	8	1.77516e-18	4.50269e-15	0.00172299	0.0350728	TNFRSF18:MXRA8:C1QC:B4GALT2:OLFML3:FCGR1A:MCL1:S100A6:CREG1:FMOD:CAPN2:NID1:VIM:SRGN:OIT3:IFIT3:HTRA1:TMEM132A:PRCP:MMP3:MMP12:CADM1:MFRP:MFRP:CLEC7A:LDHB:MMP19:GNS:GLIPR1:LUM:PLXNC1:TXNRD1:OAS1:POSTN:GCH1:FLRT2:LGMN:SERPINA1:TYRO3:ANPEP:HMOX2:MMP2:CBFB:CDH3:CLEC10A:CCL7:VAT1:GRN:COL1A1:ACE:ACE:LGALS3BP:DCXR:COLEC12:B4GALT6:CD33:HAAO:ANTXR1:NAGK:HTRA2:CAPG:RPIA:GSS:WFDC3:IFNAR1:LRIG1:BST1:HPGDS:KLKB1:SEMA5A:VCAN:CXCL14:CSF1R:PDGFRB:AIF1:PLA2G7:IFNGR1:GPNMB:AC005013.1:TRIL:VOPP1:PCOLCE:CTSB:PDGFRL:ASAH1:MATN2:IL11RA:CSF2RA:CFP:L1CAM	TNFRSF18:CSF3R:CDKN2C:FCGR1A:ABL2:FMOD:NID1:VIM:PIP4K2A:GDF10:OIT3:BLNK:RGS10:HTRA1:LAYN:IL10RA:MFRP:MFRP:GDF3:CLEC4C:CLEC4D:CLEC1B:CLEC7A:LDHB:CERS5:GNS:GLIPR1:NAP1L1:PLXNC1:DYNLL1:LCP1:RNASE2:GCH1:BATF:TGFB3:SPTLC2:SPRED1:CHST14:MYZAP:PPIB:IGFALS:HAGH:HMOX2:KIF22:ITGAL:CDH3:KIF1C:SCIMP:CCL7:BIRC5:ARHGDIA:B4GALT6:CD33:LILRB3:CAPG:IL1RL1:GALNT3:STK17B:PECR:CPXM1:ABHD12:GSS:IL10RB:SEMA3B:STAB1:ADPRH:ADAMTS3:BTC:HPGDS:DAPP1:CCNA2:KLKB1:RASA1:CXCL14:UBTD2:NEDD9:UBD:CASP2:GCNT1:CFP:L1CAM	FCGR1A:BATF3:VIM:BLNK:LAYN:MFRP:MFRP:GDF3:CLEC7A:GNS:DYNLL1:SPTLC2:SPRED1:HMOX2:BIRC5:ARHGDIA:CAPG:IL1RL1:IL10RB:SEMA3B:CCNA2:CXCL14:UBTD2	FCGR1A:VIM:MFRP:MFRP:CLEC7A:GNS:HMOX2:CAPG:CXCL14
	GO_CARBOHYDRATE_METABOLIC_PROCESS	43	39	14	NA	2.45592e-10	1.97615e-08	0.000857894	NA	B4GALT2:ST6GALNAC5:AMY1A:RBP4:LDHB:OAS1:PYGL:SORD:NAGPA:LCMT1:ST3GAL2:C1QTNF1:DCXR:CHST9:B4GALT6:INSR:GPI:GAPDHS:TGFB1:B3GNT8:B3GNT2:MDH1:UGP2:NAGK:RPIA:LCT:GCG:IDH1:IGFBP5:NANP:TFF1:NISCH:ABHD10:PPP1R2:APOD:C1QTNF3:IL6ST:NDST1:GCK:IGFBP3:WDR5:OCRL:MECP2	B4GALT3:CHI3L1:PFKFB3:ST8SIA6:CHST3:CHST1:LDHB:IGF1:CHST14:NAGPA:ST3GAL2:CHST4:CHST6:NR1D1:IGFBP4:CLTC:ST6GALNAC1:PTPN2:B4GALT6:FUT3:TGFB1:B3GNT8:FUT2:GCKR:UGP2:GALNT3:B3GALT1:NANP:B4GALT5:KAT2B:PTH1R:NISCH:ST3GAL6:APOD:SCARB2:IGFBP3:B4GALT1:WDR5:MAN1B1	CHI3L1:CHST1:PPP1R1A:B4GALNT1:ADPGK:NAGPA:CHST4:CHST6:PTPN2:FUT3:TGFB1:B3GALT1:PTH1R:SCARB2	NA
	GO_COENZYME_BINDING	20	17	NA	NA	0.000235956	0.00522943	NA	NA	CRYZ:LDHA:CAT:TXNRD1:PYGL:GCH1:SORD:ETFA:GFER:PNPO:GAPDHS:TP53I3:MDH1:KYNU:IDH1:CYB5R3:ALB:DHFR:POR:PLOD3	ACADM:CYB5R1:P4HA1:SIRT3:LDHA:ACAD8:GCH1:SPTLC2:IVD:ETFA:SIRT2:TP53I3:DBI:KYNU:SIRT5:PLOD3:DLD	NA	NA
	GO_COFACTOR_METABOLIC_PROCESS	33	19	NA	NA	9.10199e-08	0.0281493	NA	NA	NADK:GLRX2:PCBD1:LDHA:CAT:TCN1:FOLR2:MMP3:NNMT:APOA4:SLC5A8:THTPA:GCH1:HSP90AA1:AMN:HMOX2:PNPO:MPO:DCXR:TP53I3:HAAO:MDH1:KYNU:IDH1:GSS:SOD1:BTD:BST1:DHFR:PCBD2:MAT2B:VNN2:GCK	NADK:PTGS2:LDHA:THTPA:GCH1:PPCDC:HAGH:HMOX2:ACLY:MPO:TPO:TP53I3:DBI:KYNU:GSS:SOD1:DLD:PRDX4:PDZD11	NA	NA
	GO_GENERATION_OF_PRECURSOR_METABOLITES_AND_ENERGY	24	22	NA	NA	0.00317559	0.0108482	NA	NA	GLRX2:FH:LDHA:CAT:TXNRD1:THTPA:PYGL:ETFA:NDUFV2:CYB5A:INSR:GPI:GAPDHS:COX7A1:HAAO:MDH1:UGP2:IDH1:ASIP:PPP1R2:IL6ST:GCK:POR:MECP2	PFKFB3:NDUFB8:NDUFB8:SIRT3:LDHA:IGF1:DNAJC15:THTPA:NFATC4:ETFA:SCO1:NR1D1:NDUFV2:CYB5A:CEBPA:GCKR:UGP2:GNAS:SLC25A18:CYCS:DLD:NDUFA5:NDUFB11	NA	NA
	GO_HYALURONAN_METABOLIC_PROCESS	4	4	NA	NA	0.000683359	0.0007339	NA	NA	ITIH2:ITIH1:ITIH3:ITIH4	ITIH2:ITIH1:ITIH4:PIM1	NA	NA
	GO_MODIFICATION_DEPENDENT_MACROMOLECULE_CATABOLIC_PROCESS	27	32	NA	NA	0.00832914	0.000200465	NA	NA	ISG15:UBQLN4:HSP90B1:EXOSC8:PSME1:PSME2:PSMA6:UBE2I:LONP1:UBE2S:PCYOX1:UBXN4:UBE2E1:PCNP:DTX3L:RNF13:UCHL1:ANAPC10:HSPA1B:RNF8:HSP90AB1:RNF146:PSMA2:PSMA2:SMURF1:DNAJB9:SHH:UBQLN2	SPSB1:PSMA5:ERLIN1:SUFU:USP15:ANAPC7:RNF34:KCTD5:PLK1:CSNK2A2:PSMD7:AURKB:PSME3:CSNK1D:USP14:CDC34:CEBPA:SIRT2:UBXN4:UBE2K:ANAPC10:SKP1:UBD:HSPA1B:PSMB9:RNF8:PSMA2:PSMA2:SMURF1:SHH:SEC61B:MAN1B1:PSMD10	NA	NA
	GO_MONOCARBOXYLIC_ACID_METABOLIC_PROCESS	22	25	NA	NA	0.0093582	0.0008623	NA	NA	ASAH2:LDHA:APOA4:APOC3:LDHB:ETFA:ALOX15B:GIP:SLC16A3:BSG:ECH1:APOC1:HAAO:KYNU:IDH1:CPT1B:BTD:ABHD10:KIT:HPGDS:VNN2:POR	ACADM:PTGS2:NR5A2:ERLIN1:LDHA:LDHB:LTA4H:NR1H4:IGF1:IVD:ETFA:HAGH:PLA2G10:ALOX15B:NR1D1:ACLY:BSG:KYNU:PECR:HPGDS:FGFR4:EDN1:PON1:DLD:PDZD11	NA	NA
	GO_MONOSACCHARIDE_BINDING	15	9	NA	NA	6.45586e-09	0.00109503	NA	NA	PYGL:LGALS9:COLEC12:LMAN1:BSG:CD209:GPI:UGP2:RPIA:COL20A1:IGF2R:GCK:PLOD3:COLEC10:ENG	P4HA1:CLN5:LMAN1:BSG:UGP2:CD207:COL20A1:PLOD3:ENG	NA	NA
	GO_MUCOPOLYSACCHARIDE_METABOLIC_PROCESS	5	7	4	NA	0.000637136	3.23975e-06	0.000327255	NA	ITIH2:DCN:ITIH1:ITIH3:ITIH4	ITIH2:CHST1:DCN:ITIH1:ITIH4:NDNF:PIM1	CHST1:DCN:EGFLAM:HGF	NA
	GO_REACTIVE_OXYGEN_SPECIES_METABOLIC_PROCESS	23	14	NA	NA	1.61512e-10	0.000263646	NA	NA	CRP:IL19:AGT:F2:PRG3:PRCP:MMP3:APOA4:RNF41:GCH1:MPO:BCL2:ACP5:TGFB1:PLA2R1:BMP7:SOD1:BST1:SOD3:DHFR:PDGFRB:CDKN1A:SOD2	AGT:SIRT3:F2:RNF41:GCH1:MPO:BCL2:SIRT2:TGFB1:SOD1:EDN1:SIRT5:CDKN1A:SOD2	NA	NA
	GO_SERINE_HYDROLASE_ACTIVITY	29	21	8	NA	2.50432e-14	7.88833e-08	0.00270207	NA	HTRA1:TPP1:F2:PRCP:NAALAD2:MMP7:MMP3:C1RL:CMA1:CTSG:FURIN:TPSAB1:PRSS27:PRSS8:MMP2:ACE:ACE:PRTN3:CFD:LONP1:CLPP:KLK7:KLK8:KLK13:KLK14:HTRA2:FAP:CTSA:KLKB1:C2	HTRA1:TPP1:F2:CMA1:CTSG:GZMH:FURIN:CPD:ELANE:KLK4:KLK7:KLK8:KLK9:KLK9:KLK11:KLK14:DPP10:TMPRSS15:HGFAC:TMPRSS11A:KLKB1:GZMA	CMA1:CTSG:PRSS22:CPD:KLK8:KLK11:TMPRSS15:HGF	NA
	GO_SMALL_MOLECULE_CATABOLIC_PROCESS	19	19	NA	NA	0.012309	0.0108379	NA	NA	GLUL:PCBD1:ASRGL1:HPD:SORD:ETFA:DCXR:ECH1:BCAT2:SNX17:HAAO:NAGK:KYNU:TYMP:CPT1B:UPP1:FUT10:OCRL:HPRT1	ACADM:ASRGL1:ACAD8:FGF23:IVD:ETFA:FAH:HAGH:BLMH:FUT2:KYNU:PECR:ENTPD3:SULT1B1:NUDT1:UPP1:PON1:DLD:FUT10	NA	NA
	GO_SMALL_MOLECULE_METABOLIC_PROCESS	116	96	25	NA	4.20711e-24	5.67868e-15	0.00388464	NA	NADK:CA6:ATP1B1:GLUL:GGPS1:FH:SEPHS1:ASAH2:PPA1:PCBD1:RBP4:GSTO1:LDHA:CAT:PRG3:TCN1:ASRGL1:MACROD1:FOLR2:NAALAD2:REXO2:APOA4:APOC3:APOA1:HSPA8:LDHB:TXNRD1:ISCU:OAS1:HPD:THTPA:PSME1:PSME2:PSMA6:GCH1:ERH:LGMN:AMN:SORD:DUT:ETFA:LCMT1:DCTPP1:LCAT:ALOX15B:CNP:PNPO:GIP:MPO:C1QTNF1:DCXR:SLC16A3:CYB5A:BSG:INSR:ACP5:GPI:GAPDHS:ECH1:APOC1:BCAT2:ODC1:TP53I3:SNX17:HAAO:MDH1:UGP2:NAGK:RPIA:KYNU:GCG:PDE1A:IDH1:IGFBP5:NANP:GSS:HNF4A:APP:SOD1:PDE9A:COMT:CYB5R3:TYMP:CPT1B:BTD:NISCH:ABHD10:MBD4:APOD:BST1:KIT:HPGDS:C1QTNF3:DHFR:PCBD2:FGF1:MAT2B:FARS2:BMP6:HSPA1B:DNPH1:VNN2:PSMA2:PSMA2:GCK:IGFBP3:UPP1:ASL:POR:PLOD3:ASAH1:FUT10:RRM2B:WDR5:OCRL:HPRT1:MECP2	NADK:CA6:PLA2G5:ACADM:PSMA5:PTGS2:NR5A2:GGPS1:PFKFB3:P4HA1:ERLIN1:LDHA:CHST1:ASRGL1:APOA1:HSPA8:ACAD8:FGF23:LDHB:LTA4H:NR1H4:IGF1:THTPA:GCH1:SPTLC2:IVD:ETFA:FAH:HAGH:PLA2G10:TK2:PSMD7:ALOX15B:PRPSAP2:BLMH:NR1D1:IGFBP4:ACLY:PSME3:MPO:PTPN2:CYB5A:BSG:PIAS4:CEBPA:FUT2:TP53I3:GCKR:UGP2:IL1B:DBI:KYNU:PDE1A:PECR:BMP2:NANP:GSS:SOD1:SULT4A1:KAT2B:ENTPD3:PTH1R:ABHD14B:NISCH:MBD4:ST6GAL1:APOD:SULT1B1:HPGDS:PPA2:AIMP1:FGF1:FGFR4:FARS2:EDN1:SIRT5:HSPA1B:PSMB9:DNPH1:NUDT1:PSMA2:PSMA2:IGFBP3:UPP1:ASL:PON1:PLOD3:DLD:FUT10:SNAI2:PDE7A:ST3GAL1:B4GALT1:WDR5:PRDX4:PDZD11:PSMD10	PLA2G5:FABP3:GGPS1:P4HA1:CHST1:GSTP1:APOA1:LTA4H:NR1H4:SPTLC2:ADPGK:PLA2G10:PSMD7:DPEP1:ALOX15B:PTPN2:BSG:CEBPA:DBI:SOD1:PTH1R:UPP1:PON1:SNAI2:PRDX4	NA
	GO_SMOOTH_MUSCLE_CELL_PROLIFERATION	17	19	NA	NA	4.48662e-06	1.74431e-07	NA	NA	AGT:IL18:FGF9:MMP2:NOTCH3:PDE1A:STAT1:IGFBP5:ADAMTS1:COMT:APOD:PDGFRB:DDX39B:AIF1:CDKN1A:SOD2:IGFBP3	PTGS2:AGT:SF1:IL18:IGF1:FGF9:TGFB3:ELANE:PDE1A:ADAMTS1:XRCC6:APOD:ITGA2:MEF2C:EDN1:CDKN1A:SOD2:IL6:IGFBP3	NA	NA
	Selenium Micronutrient Network	18	12	5	3	1.99467e-10	3.42789e-05	0.0114044	0.0245796	CRP:SAA2:SAA1:CAT:F2:APOA1:TXNRD1:ALOX15B:PNPO:MPO:INSR:KYNU:SOD1:SOD3:ALB:FGG:SOD2:SERPINE1	PTGS2:SAA2:F2:APOA1:ALOX15B:MPO:IL1B:KYNU:SOD1:SOD2:IL6:PRDX4	APOA1:ALOX15B:SOD1:IL6:PRDX4	APOA1:ALOX15B:SOD1
Metabolism of RNA & proteins	GO_PROTEIN_PHOSPHORYLATION	134	168	56	18	4.85758e-28	3.27796e-49	5.90907e-17	1.79256e-06	TNFRSF18:PRKCZ:PLA2G2A:MUL1:SFN:LCK:TIE1:ROR1:GBP1:TGFBR3:CSF1:ITLN1:FCGR2B:DDR2:MYOC:KISS1:IL24:LEFTY2:AGT:ACTN2:GDF2:FAS:BRSK2:SAA1:F2:PTPRJ:CNTF:FGF4:IL18:NCAM1:APOA1:CDON:NTF3:CD4:IAPP:CNTN1:RNF41:PTPRR:FGF9:PSME1:PSME2:CTSG:PSMA6:HSP90AA1:CDC42BPB:TYRO3:COPS2:ADAM10:NPTN:NTRK3:IGF1R:CCL22:MAP2K4:LGALS9:CCL7:CCL11:CCL16:MED1:ACE:ACE:TIMP2:C1QTNF1:BCL2:INSR:ILF3:KIRREL2:TGFB1:PRKCG:IL11:BMP10:SEMA4C:ZAP70:IL1RN:GCG:ERBB4:EPHA4:ANGPT4:BMP7:APP:SOD1:OSM:IL2RB:MAPK12:MAPK11:DCLK3:CCK:ROBO1:EPHB1:HRG:BST1:SLIT2:UCHL1:KIT:KDR:EPHA5:CXCL10:FGG:ISL1:IL6ST:THBS4:TSLP:GDF9:GFRA3:FGF1:CSF1R:PDGFRB:NDST1:FLT4:BMP6:AIF1:CDKN1A:HSP90AB1:CD109:EPHA7:IL22RA2:EZR:GPNMB:PSMA2:PSMA2:IGFBP3:EPO:EPHA1:GFRA2:NEFL:BAG4:RIPK2:ENPP2:TEK:CCL19:NTRK2:MUSK:ENG:NOTCH1:CSF2RA:IL3RA:DLG3	TNFRSF18:PRKCZ:PLA2G2A:PLA2G5:MUL1:SFN:LCK:CDKN2C:PSMA5:CSF1:S100A12:NTRK1:FCRL3:SLAMF1:ITLN1:XCL1:TNFSF18:ABL2:PTGS2:CHI3L1:DYRK3:IL24:TGFB2:AIDA:LEFTY2:AGT:GDF2:GDF10:NODAL:BCCIP:SIRT3:BRSK2:F2:FGF4:FGF3:RPS3:WNT11:IL18:NCAM1:APOA1:CHEK1:FGF23:CD4:GDF3:CLEC1B:IAPP:CNTN1:ERBB3:RNF41:USP15:TBK1:HMGA2:FRS2:DUSP6:UBE2N:IGF1:FGF9:CCNA1:CTSG:CDKN3:PGF:TGFB3:TCL1B:VRK1:CDC42BPB:SPRED1:PAK6:NPTN:NRG4:PLK1:CCL22:CSNK2A2:PSMD7:SCIMP:AURKB:MAP2K4:CCL7:CCL11:CCL13:MED1:ERBB2:IGFBP4:PSME3:BIRC5:CSNK1D:PTPN2:BCL2:FGF22:ELANE:MATK:ILF3:BRD4:CEBPA:SIRT2:TGFB1:IL11:MAPRE3:BMP10:IL1B:IL36B:IL1F10:IL1RN:ACVR2A:STK17B:BMPR2:EPHA4:CCL20:ANGPT4:PRNP:BMP2:GDF5:SOD1:LIF:XRCC6:MAPK12:KAT2B:MST1R:UBE2K:KDR:BTC:FGF5:BMP3:LAMTOR3:NPNT:CCNA2:VEGFC:PRLR:GDNF:IL31RA:RASA1:MEF2C:TSLP:GDF9:SKP1:GFRA3:FGF1:FGFR4:FLT4:GCNT2:NEDD9:EDN1:PSMB9:CDKN1A:PIM1:IL6:PSMA2:PSMA2:IGFBP3:CCL26:CCL24:TNKS:FGF20:FGF17:TNFRSF10A:NEFL:BAG4:SGK3:ST3GAL1:IFNA6:IFNA8:TEK:NTRK2:ENG:ABL1:NOTCH1:BMX:PRDX4:EDA2R:PSMD10	PRKCZ:PLA2G2A:PLA2G5:SFN:CSF1:NTRK1:FCRL3:XCL1:TNFSF18:CHI3L1:GFRA1:BCCIP:SIRT3:GSTP1:FGF3:APOA1:CD4:GDF3:HMGA2:CTSG:TCL1B:CDC42BPB:SPRED1:CCL22:PSMD7:MED1:BIRC5:PTPN2:FGF22:MATK:BRD4:CEBPA:TGFB1:BMP10:IL36B:IL1RN:ANGPT4:SOD1:LIF:DAG1:MST1R:FGF5:NPNT:CCNA2:GDNF:GDF9:GFRA3:GCNT2:AGER:IL6:HGF:TNKS:NEFL:BMX:PRDX4:EDA2R	PRKCZ:PLA2G2A:SFN:CSF1:APOA1:CD4:CTSG:CDC42BPB:CCL22:MED1:TGFB1:BMP10:IL1RN:ANGPT4:SOD1:GDF9:GFRA3:NEFL
	GO_ENDOPEPTIDASE_REGULATOR_ACTIVITY	35	19	NA	NA	4.51769e-20	1.11982e-06	NA	NA	AGT:ITIH2:CST6:A2M:PSME1:PSME2:SERPINA1:SERPINA9:SERPINA4:SERPINA5:SPINT1:FURIN:TIMP2:SERPINB5:SERPINB13:CST8:CST1:CST2:CST5:CST7:WFDC10A:WFDC3:APP:ITIH1:ITIH3:ITIH4:AHSG:HRG:SPINK5:SPINK14:SPINK6:SPINK7:SPINK9:CD109:SERPINE1	AGT:ITIH2:PAPLN:SERPINA4:SERPINA5:SPINT1:FURIN:WFIKKN1:PSME3:BIRC5:USP14:SERPINB13:CST7:ITIH1:ITIH4:SERPINI2:AHSG:SMR3A:SPINK5	NA	NA
	GO_MITOCHONDRION_ORGANIZATION	28	34	10	5	0.000266052	5.97278e-07	0.0285027	0.0340902	MUL1:SFN:GABARAPL1:IAPP:RNF41:DCN:HSP90AA1:GABARAP:CNP:VAT1:NDUFV2:LMAN1:BCL2:LONP1:COX7A1:YWHAQ:PPP3R1:HTRA2:ERBB4:MX1:TYMP:CCK:DNAJC19:GRPEL1:KDR:SOD2:SMURF1:BAG4	DNAJC11:MUL1:SFN:YME1L1:NDUFB8:NDUFB8:SIRT3:GABARAPL1:IAPP:RNF41:DCN:IGF1:HRK:DNAJC15:CSNK2A2:GABARAP:SCO1:COA3:NDUFV2:LMAN1:BCL2:CEBPA:FAM162A:TNFSF10:DNAJC19:KDR:CISD2:SIRT5:SOD2:CYCS:SMURF1:NDUFA5:BAG4:NDUFB11:PSMD10	DNAJC11:SFN:SIRT3:GABARAPL1:DCN:GABARAP:NDUFV2:CEBPA:TNFSF10:HGF	SFN:GABARAPL1:DCN:GABARAP:NDUFV2
	GO_PEPTIDASE_ACTIVITY	64	57	20	NA	3.60229e-21	8.17882e-17	1.94381e-06	NA	TINAGL1:ADAMTS4:RNPEP:CTSE:CAPN2:HTRA1:TPP1:F2:ASRGL1:CTSF:PRCP:NAALAD2:MMP7:MMP10:MMP3:MMP12:C1RL:MMP19:CPM:MMP17:CMA1:CTSG:PSMA6:LGMN:ADAM10:ANPEP:FURIN:TPSAB1:PRSS27:PRSS8:MMP2:ACE:ACE:PRTN3:CFD:LONP1:CLPP:CAPNS1:KLK7:KLK8:KLK13:KLK14:ASPRV1:HTRA2:FAP:ADAM23:CTSA:ADAMTS1:LAP3:UCHL1:TLL1:AGA:KLKB1:ADAMTS6:ERAP1:C2:PSMA2:PSMA2:ADAM22:CPA4:SHH:CTSB:ADAMDEC1:ADAMTSL1:CTSV:ADAMTSL2	MYSM1:PSMA5:PAPPA2:YME1L1:CPN1:HTRA1:ADAM12:TPP1:NRIP3:F2:ASRGL1:ADAMTS15:USP15:LTA4H:MMP17:CMA1:CTSG:GZMH:PAPLN:OTUB2:FURIN:BLMH:CPD:USP14:ELANE:KLK4:KLK7:KLK8:KLK9:KLK9:KLK11:KLK14:TRABD2A:DPP10:ADAM23:CPXM1:TMPRSS15:ADAMTS1:HGFAC:TMPRSS11A:ADAMTS3:TLL1:ADAM29:AGA:KLKB1:GZMA:ADAMTS6:PSMB9:PSMA2:PSMA2:KEL:PIP:CASP2:SHH:ADAMDEC1:MMP16:CPQ:ADAMTS13:ADAMTSL2	MYSM1:CPN1:ADAM12:MMP10:ADAMTS15:LTA4H:MMP17:CMA1:CTSG:PAPLN:PRSS22:DPEP1:CPD:KLK8:KLK11:TMPRSS15:ADAMTS1:HGF:KEL:ADAMDEC1	NA
	GO_PEPTIDE_METABOLIC_PROCESS	10	10	5	NA	0.0016002	0.0015568	0.0119938	NA	GLRX2:CPM:ADAM10:FURIN:ACE:ACE:PGLYRP2:IDH1:EPHA4:APP:SOD1	CPN1:IGF1:CLN5:FURIN:CPD:PGLYRP2:EPHA4:CPXM1:PRNP:SOD1	CPN1:GSTP1:DPEP1:CPD:SOD1	NA
	GO_POSITIVE_REGULATION_OF_PEPTIDYL_TYROSINE_PHOSPHORYLATION	28	21	7	NA	1.35443e-13	3.87926e-08	0.00474455	NA	TNFRSF18:IL24:AGT:PTPRJ:CNTF:IL18:NTF3:CD4:CNTN1:ACE:ACE:TGFB1:IL11:ERBB4:EPHA4:ANGPT4:OSM:CCK:KIT:ISL1:IL6ST:THBS4:TSLP:CSF1R:EPO:RIPK2:ENPP2:NTRK2:DLG3	TNFRSF18:TNFSF18:IL24:AGT:IL18:CD4:CNTN1:ERBB3:IGF1:TGFB1:IL11:EPHA4:ANGPT4:PRNP:LIF:IL31RA:TSLP:NEDD9:IL6:NTRK2:ABL1	TNFSF18:CD4:TGFB1:ANGPT4:LIF:IL6:HGF	NA
	GO_PROTEIN_HOMODIMERIZATION_ACTIVITY	63	52	21	NA	2.50432e-14	6.04568e-09	4.82128e-05	NA	GBP1:GBP2:CSF1:MCL1:S100A6:S100A16:CTSE:CR2:ACTN2:GREM2:CAT:RDX:CADM1:APOA4:CD4:CLEC2A:PYGL:GCH1:MAX:HSP90AA1:ADAM10:CBLN1:CDH5:CDH3:PNPO:CANT1:BCL2:TGFB1:LILRB1:MZF1:ODC1:TP53I3:DPY30:KYNU:FAP:STAT1:IDH1:ERBB4:GSS:HNF4A:SOD1:TYMP:SUMF1:GRPEL1:SLIT2:KIT:HPGDS:FGG:IL6ST:CSF1R:FLT4:HLA-G:RNF8:DNPH1:HSP90AB1:SLC26A5:CDHR3:AOC1:RIPK2:CDH17:NTRK2:ENG:HPRT1	RAP1GAP:CSF1:NTRK1:XCL1:PTGS2:CR2:TGFB2:RAG1:CD3G:CD4:ERBB3:DYNLL1:OLFM4:GCH1:PGF:BCL2L10:CDH5:CDH3:PSMD7:PIP4K2B:BCL2:CEBPA:TGFB1:MZF1:TP53I3:DPY30:KYNU:GSS:SOD1:SETMAR:PTH1R:ST6GAL1:SCARB2:HPGDS:CISD2:AIMP1:TENM3:PRLR:GDNF:GZMA:FLT4:HLA-G:CDSN:RNF8:DNPH1:KLHL7:PON1:TERF1:CPQ:NTRK2:ENG:PRDX4	NBL1:CSF1:NTRK1:XCL1:CD4:DYNLL1:OLFM4:PSMD7:CALCOCO2:CEBPA:TGFB1:MZF1:SOD1:SETMAR:PTH1R:SCARB2:GDNF:HLA-G:PON1:TERF1:PRDX4	NA
	GO_PROTEOLYSIS	150	134	35	NA	2.09678e-42	1.10178e-33	8.29424e-07	NA	ISG15:MUL1:SFN:TINAGL1:LCK:ECM1:UBQLN4:IFI16:ADAMTS4:RNPEP:CTSE:CR1:CAPN2:AGT:ITIH2:SRGN:FAS:HTRA1:BRSK2:TPP1:F2:ASRGL1:CST6:CTSF:PRCP:NAALAD2:MMP7:MMP10:MMP3:MMP12:C1RL:A2M:MMP19:RNF41:CPM:HSP90B1:MMP17:PSME1:PSME2:CMA1:CTSG:PSMA6:LGMN:SERPINA1:SERPINA9:SERPINA4:SERPINA5:SPINT1:COPS2:ADAM10:ANPEP:FURIN:TPSAB1:UBE2I:PRSS27:PRSS8:MMP2:LGALS9:GRN:ACE:ACE:APOH:TIMP2:SERPINB5:SERPINB13:PRTN3:CFD:LONP1:CLPP:COMP:GPI:CAPNS1:TGFB1:KLK7:KLK8:KLK13:KLK14:PRKCG:UBE2S:ANTXR1:ASPRV1:PCYOX1:HTRA2:IL1R2:UBXN4:FAP:HSPE1:ADAM23:EPHA4:CST8:CST1:CST2:CST5:CST7:WFDC10A:WFDC3:CTSA:APP:ADAMTS1:UMODL1:MAPK12:UBE2E1:CCK:CLEC3B:ITIH1:ITIH3:ITIH4:ROBO1:PCNP:DTX3L:RNF13:AHSG:HRG:LAP3:UCHL1:ANAPC10:FGG:TLL1:AGA:KLKB1:ADAMTS6:ERAP1:SPINK5:SPINK14:SPINK6:SPINK7:SPINK9:HSPA1B:C2:RNF8:HSP90AB1:CD109:EPHA7:RNF146:PSMA2:PSMA2:POR:ADAM22:SMURF1:PCOLCE:SERPINE1:DNAJB9:CPA4:SHH:CTSB:ADAMDEC1:RIPK2:ADAMTSL1:DDX58:CTSV:ADAMTSL2:UBQLN2	SPSB1:MUL1:SFN:LCK:MYSM1:PSMA5:PAPPA2:PTGS2:MDM4:AGT:ITIH2:YME1L1:ANXA8:NODAL:CPN1:ERLIN1:SUFU:HTRA1:ADAM12:BRSK2:TPP1:NRIP3:RAG1:F2:ASRGL1:RPS3:ADAMTS15:RNF41:USP15:UBE2N:LTA4H:ANAPC7:RNF34:DIABLO:MMP17:CCNA1:CLN5:CMA1:CTSG:GZMH:PAPLN:OTUB2:SERPINA4:SERPINA5:SPINT1:BCL2L10:FURIN:WFIKKN1:KCTD5:PLK1:CSNK2A2:PSMD7:AURKB:SCO1:BLMH:CPD:NR1D1:PSME3:BIRC5:CSNK1D:USP14:SERPINB13:CDC34:ELANE:CEBPA:SIRT2:TGFB1:KLK4:KLK7:KLK8:KLK9:KLK9:KLK11:KLK14:TRABD2A:IL1R2:IL1B:DPP10:UBXN4:ADAM23:EPHA4:CPXM1:PRNP:CST7:TMPRSS15:ADAMTS1:MAPK12:KAT2B:ITIH1:ITIH4:FAM162A:RUVBL1:PCOLCE2:SERPINI2:TNFSF10:AHSG:HGFAC:UBE2K:TMPRSS11A:SMR3A:ADAMTS3:CCNA2:ANAPC10:TLL1:ADAM29:AGA:KLKB1:GZMA:ADAMTS6:SKP1:SPINK5:FGFR4:UBD:HSPA1B:PSMB9:RNF8:CGA:CYCS:PSMA2:PSMA2:SMURF1:DLD:KEL:PIP:CASP2:SHH:TNFRSF10A:ADAMDEC1:MMP16:CPQ:SEC61B:ADAMTS13:ADAMTSL2:MAN1B1:PSMD10:MAGEA3	SPSB1:SFN:MYSM1:MDM4:ANXA8:CPN1:SUFU:ADAM12:MMP10:ADAMTS15:LTA4H:MMP17:CMA1:CTSG:PAPLN:PRSS22:PSMD7:DPEP1:CPD:BIRC5:CEBPA:TGFB1:KLK8:KLK11:IL1R2:TMPRSS15:ADAMTS1:DAG1:TNFSF10:CCNA2:ANAPC10:AGER:HGF:KEL:ADAMDEC1	NA
	GO_REGULATION_OF_CELLULAR_PROTEIN_CATABOLIC_PROCESS	16	17	NA	NA	0.00148577	0.000494122	NA	NA	UBQLN4:F13B:BRSK2:RDX:PSME1:PSME2:HSP90AA1:FURIN:PRKCG:EPHA4:HSPA1B:HSP90AB1:EZR:SMURF1:SHH:UBQLN2	SUFU:BRSK2:FURIN:PLK1:CSNK2A2:SCO1:PSME3:CSNK1D:USP14:CEBPA:SIRT2:EPHA4:UBE2K:HSPA1B:SMURF1:SHH:PSMD10	NA	NA
	REACTOME_POST_TRANSLATIONAL_PROTEIN_MODIFICATION	89	99	26	NA	2.59738e-15	7.5471e-21	0.000419836	NA	MXRA8:MUL1:ALPL:B4GALT2:NEGR1:ST6GALNAC5:NTNG1:CSF1:ADAMTS4:RBBP5:ITIH2:SMC3:CD59:F2:TMEM132A:FOLR2:PGR:APOA1:HSPA8:NTM:OPCML:CPM:MGAT4C:HSP90B1:EID3:THSD1:PSME1:PSME2:PSMA6:MDGA2:MDGA2:GALNT16:SERPINA1:COPS2:RAB27A:ADAM10:FURIN:UBE2I:CREBBP:ST3GAL2:B4GALT6:LMAN1:MUC16:TGFB1:B3GNT8:LYPD3:NUCB1:UBE2S:B3GNT2:NAGK:IGFBP5:ALPI:PRND:NANP:CTSA:APP:ADAMTS1:CNTN4:SUMF1:UBE2E1:LSAMP:TF:AHSG:BST1:UCHL1:IGFBP7:ALB:SPARCL1:FGG:SEMA5A:ADAMTS6:XRCC4:VCAN:MAT2B:MGAT4B:MDGA1:CD109:RNF146:VNN2:PSMA2:PSMA2:IGFBP3:SUMF2:PENK:RIPK2:ADAMTSL1:DDX58:GOLM1:ADAMTSL2:WDR5:CFP	VWA1:SPSB1:MUL1:PTP4A2:SCMH1:MYSM1:PSMA5:CSF1:PIAS3:B4GALT3:NR5A2:UBE2T:MDM4:RBBP5:ITIH2:ST8SIA6:PNPLA2:CD59:F2:CNTN5:PGR:APOA1:HSPA8:ADAMTS15:NTM:FGF23:RAB5B:USP15:RAB21:UBE2N:NR1H4:CKAP4:DYNLL1:CCNA1:HNRNPC:MDGA2:MDGA2:GALNT16:OTUB2:RAB11A:FURIN:ST3GAL2:CHST4:PSMD7:AURKB:THRA:IGFBP4:PSME3:ST6GALNAC1:BIRC5:CSNK1D:USP14:B4GALT6:LMAN1:CDC34:PIAS4:FUT3:TGFB1:B3GNT8:NUCB1:GALNT3:PRND:NANP:B4GALT5:ADAMTS1:CNTN4:SATB1:KAT2B:ST3GAL6:RUVBL1:CP:AHSG:ST6GAL1:UBE2K:ADAMTS3:MEPE:CCNA2:ADAMTS6:SKP1:UBD:PSMB9:CGA:IL6:PSMA2:PSMA2:IGFBP3:SUMF2:ARF5:GALNT11:TNKS:PENK:ST3GAL1:B4GALT1:GCNT1:ADAMTS13:ADAMTSL2:WDR5:MAN1B1:CFP:PSMD10:RAB39B	SPSB1:MYSM1:CSF1:MDM4:RBBP5:CNTN5:APOA1:ADAMTS15:NR1H4:CKAP4:DYNLL1:CHST4:PSMD7:BIRC5:FSTL3:FUT3:TGFB1:ADAMTS1:SATB1:DAG1:FSTL1:MEPE:CCNA2:IL6:TNKS:ASB9	NA
Signal transduction	GO_POSITIVE_REGULATION_OF_SIGNALING	147	162	56	16	9.00094e-39	3.27796e-49	4.01762e-18	1.35561e-05	TNFRSF18:NADK:PRKCZ:CLSTN1:PLA2G2A:MUL1:SFN:LCK:RRAGC:ROR1:TGFBR3:CSF1:ECM1:MCL1:S100A4:FCGR2B:MYOC:GLUL:KISS1:IL19:IL24:TLR5:LEFTY2:AGT:MPP7:GDF2:FAS:RBP4:GSTO1:NPS:RHOG:SAA1:CAT:F2:PTPRJ:CNTF:FGF4:MMP12:IL18:APOA1:CDON:NTF3:CD4:CLSTN3:IAPP:DCN:FGF9:PSME1:PSME2:PSMA6:ERH:LGMN:HSP90AA1:NEO1:NPTN:NTRK3:IGF1R:UBE2I:CREBBP:CCL22:CDH3:ALOX15B:MAP2K4:LGALS9:CCL7:CCL11:CCL16:MED1:DHX58:GIP:COL1A1:TIMP2:CANT1:C1QTNF1:BCL2:CD226:INSR:TGFB1:KLK14:IL11:YWHAQ:NRXN1:PPP3R1:BMP10:HTRA2:SEMA4C:ZAP70:IL1R1:IL18R1:IL1RN:PLA2R1:GCG:ERBB4:IGFBP5:EPHA4:JAG1:JAG1:LBP:SULF2:BMP7:APP:SOD1:ITSN1:OSM:SCUBE1:MAPK11:ROBO2:ROBO1:CLSTN2:NLGN1:KIT:KDR:HPSE:FGG:SEMA5A:C1QTNF3:ISL1:IL6ST:TSLP:GDF9:LRRTM2:FGF1:CSF1R:PDGFRB:NDST1:FLT4:BMP6:SCGN:HSPA1B:HSP90AB1:RNF146:GPNMB:SFRP4:PSMA2:PSMA2:GCK:IGFBP3:POR:EPO:SHH:BAG4:RIPK2:TEK:CCL19:NTRK2:ENG:NOTCH1:UBQLN2:MECP2	TNFRSF18:NADK:PRKCZ:CLSTN1:NPPA:PLA2G2A:PLA2G5:MUL1:SFN:LCK:PSMA5:CSF1:S100A12:NTRK1:FCRL3:SLAMF1:XCL1:TNFSF18:TNR:PTGS2:CHI3L1:IL24:TGFB2:LEFTY2:AGT:MPP7:GDF2:GDF10:NODAL:BLNK:NPS:SIRT3:F2:FGF4:FGF3:RPS3:WNT11:IL18:APOA1:IL10RA:NRGN:IGSF9B:FGF23:CD4:CLSTN3:GDF3:IAPP:ERBB3:TBK1:FRS2:DUSP6:DCN:UBE2N:NR1H4:IGF1:HRK:DYNLL1:FGF9:NFATC4:TGFB3:SPRED1:NPTN:NRG4:CCL22:CDH3:PSMD7:SCIMP:ALOX15B:MAP2K4:CCL7:CCL11:CCL13:MED1:ERBB2:IGFBP4:PSME3:CSNK1D:VAPA:PTPN2:BCL2:CD226:FGF22:ELANE:PIAS4:BRD4:TGFB1:KLK14:IL11:BMP10:IL1R1:IL1B:IL36B:IL1F10:IL1RN:ACVR2A:BMPR2:EPHA4:CCL20:RSPO4:PRNP:BMP2:GDF5:LBP:SOD1:MRAP:IL10RB:ITSN1:LIF:KAT2B:MST1R:FAM107A:TRAT1:FAM162A:RUVBL1:TNFSF10:UBE2K:KDR:NMU:ADAMTS3:BTC:FGF5:BMP3:LAMTOR3:NPNT:AIMP1:PRLR:IL7R:ITGA2:IL31RA:TSLP:GDF9:FGF1:FGFR4:FLT4:GCNT2:EDN1:SCGN:UBD:HSPA1B:PSMB9:GJA1:IL6:PSMA2:PSMA2:IGFBP3:CCL26:CCL24:TFR2:CASP2:SHH:TNKS:FGF20:FGF17:TNFRSF10A:BAG4:CALB1:TEK:NTRK2:ENG:ABL1:NOTCH1:EDA2R:PSMD10	PRKCZ:NPPA:PLA2G2A:PLA2G5:SFN:CSF1:NTRK1:FCRL3:XCL1:TNFSF18:CHI3L1:BLNK:SIRT3:FGF3:APOA1:CD4:CLSTN3:GDF3:DCN:NR1H4:DYNLL1:SPRED1:DLL4:CCL22:PSMD7:ALOX15B:MED1:PTPN2:FGF22:BRD4:TGFB1:BMP10:IL36B:IL1RN:RSPO4:SOD1:MRAP:IL10RB:LIF:MST1R:TNFSF10:NLGN1:FGFBP1:NMU:FGF5:NPNT:IL7R:ESM1:GDF9:GCNT2:AGER:GJA1:IL6:HGF:TNKS:EDA2R	PRKCZ:PLA2G2A:SFN:CSF1:APOA1:CD4:CLSTN3:DCN:CCL22:ALOX15B:MED1:TGFB1:BMP10:IL1RN:SOD1:GDF9
	AMIT_SERUM_RESPONSE_240_MCF10A	9	5	NA	NA	4.0042e-05	0.0259443	NA	NA	GBP1:GLIPR1:PRSS8:ANGPTL4:B3GNT2:FST:TNFRSF21:EZR:SERPINE1	GLIPR1:ANGPTL4:ITGB6:ITGA2:FST	NA	NA
	GO_NOTCH_SIGNALING_PATHWAY	20	11	7	NA	4.2028e-07	0.022157	0.00575954	NA	CNTN1:POSTN:ERH:DLK1:ADAM10:CREBBP:NOTCH3:TGFB1:STAT1:ANGPT4:JAG1:JAG1:BMP7:APP:ROBO2:ROBO1:DTX3L:PLXND1:KIT:IL6ST:NOTCH1	TGFB2:CNTN1:NR1H4:CEBPA:TGFB1:ANGPT4:BMP2:KAT2B:GALNT11:SNAI2:NOTCH1	NR1H4:DLL4:CEBPA:DLL3:TGFB1:ANGPT4:SNAI2	NA
	GO_RECEPTOR_COMPLEX	55	44	10	NA	1.56134e-24	4.87887e-16	0.0182774	NA	TIE1:ROR1:TGFBR3:ITLN1:DDR2:CR2:CD4:PLXNC1:SLITRK5:TYRO3:NTRK3:IGF1R:IL4R:INSR:OLFM2:NOTCH3:HTRA2:ZAP70:IL18R1:PLA2R1:ERBB4:EPHA4:APP:IL2RB:ALCAM:PLXNA1:PLXND1:TF:EPHB1:NLGN1:BST1:KIT:KDR:EPHA5:LIFR:IL6ST:GFRA3:CSF1R:PDGFRB:FLT4:HSP90AB1:EPHA7:AC005013.1:TRIL:EPHA1:GFRA2:TEK:CNTFR:IL11RA:NTRK2:MUSK:ENG:NOTCH1:CSF2RA:IL3RA:DLG3	CSF3R:NTRK1:ITLN1:CR2:GRIA4:CD3G:CD4:ERBB3:PLXNC1:DIABLO:IL4R:ITGAL:ERBB2:IL27RA:ACVR2A:ITGB6:BMPR2:EPHA4:BMP2:ABHD12:IL10RB:PTH1R:MST1R:TRAT1:PLXNA1:KDR:GRID2:NPNT:PRLR:LIFR:ITGA2:IL31RA:GFRA3:FGFR4:FLT4:GABBR1:IL6:VWC2:TFR2:PLXNA4:TEK:NTRK2:ENG:NOTCH1	NTRK1:GFRA1:CD4:IL10RB:PTH1R:MST1R:NLGN1:NPNT:GFRA3:IL6	NA
	KEGG_JAK_STAT_SIGNALING_PATHWAY	23	22	6	NA	7.09373e-11	2.71131e-10	0.008814	NA	IL19:IL24:CNTF:CREBBP:IL4R:IL21R:IL11:STAT1:IFNAR1:IFNGR2:OSM:IL2RB:LIFR:IL6ST:TSLP:IL9:IL22RA2:IFNGR1:EPO:CNTFR:IL11RA:CSF2RA:IL3RA	CSF3R:PIAS3:IL24:IL10RA:SPRED1:IL4R:IL21R:SOCS7:PIAS4:IFNL2:IL11:TPO:IL10RB:LIF:PRLR:IL7R:LIFR:TSLP:PIM1:IL6:IFNA6:IFNA8	SPRED1:TPO:IL10RB:LIF:IL7R:IL6	NA
	KOBAYASHI_EGFR_SIGNALING_24HR_DN	12	19	NA	NA	0.0364589	7.50193e-05	NA	NA	TCN1:TMPO:EXOSC8:DUT:IL11:UBE2S:ODC1:SRSF7:HNRNPDL:DHFR:UPP1:STC1	HMGA2:NAP1L1:DUSP6:TMPO:CDKN3:VRK1:PLK1:ORC6:AURKB:BIRC5:IL11:SRSF7:TNFRSF6B:CCNA2:LMNB1:IER3:UPP1:STC1:RMI1	NA	NA
	PI3K-Akt Signaling Pathway	37	39	12	NA	5.57821e-12	8.21455e-14	0.000836237	NA	CSF1:MCL1:THBS3:FGF4:NTF3:HSP90B1:FGF9:HSP90AA1:IGF1R:IL4R:RBL2:COL1A1:CHAD:BCL2:EFNA2:INSR:COMP:ANGPT4:IFNAR1:OSM:IL2RB:PPP2R3A:KIT:KDR:IBSP:THBS4:FGF1:CSF1R:PDGFRB:FLT4:TNXB:CDKN1A:HSP90AB1:EPO:TEK:NTRK2:IL3RA	CSF3R:CSF1:NTRK1:TNR:FGF4:FGF3:FGF23:IGF1:FGF9:PGF:TCL1B:IL4R:CHAD:BCL2:FGF22:NTF4:ITGB6:ANGPT4:PPP2R3A:FGF12:KDR:FGF5:EIF4E:VEGFC:PRLR:IL7R:ITGA2:FGF1:FGFR4:FLT4:CDKN1A:IL6:FGF20:FGF17:SGK3:IFNA6:IFNA8:TEK:NTRK2	CSF1:NTRK1:FGF3:TCL1B:FGF22:ANGPT4:FGF12:FGF5:IBSP:IL7R:IL6:HGF	NA
	REACTOME_PI3K_AKT_SIGNALING_IN_CANCER	9	18	NA	NA	0.0033943	1.00552e-09	NA	NA	LCK:RHOG:FGF4:FGF9:ERBB4:KIT:FGF1:PDGFRB:CDKN1A	LCK:FGF4:FGF3:FGF23:ERBB3:FRS2:FGF9:NRG4:ERBB2:FGF22:TRAT1:BTC:FGF5:FGF1:FGFR4:CDKN1A:FGF20:FGF17	NA	NA
	Regulatory circuits of the STAT3 signaling pathway	16	10	NA	NA	2.76995e-09	0.00022768	NA	NA	CREBBP:IL21R:IFNAR1:IFNGR2:IL2RB:MAPK12:MAPK11:LIFR:IL6ST:PDGFRB:IFNGR1:PTPRD:CNTFR:IL11RA:CSF2RA:IL3RA	CSF3R:PIAS3:IL10RA:IL21R:IL27RA:IL10RB:MAPK12:IL7R:LIFR:PTPRD	NA	NA
Vescile-mediated transport	GO_SECRETORY_VESICLE	101	80	25	10	1.9287e-34	8.32804e-21	3.48806e-06	0.000899015	PLA2G2A:SLC6A9:ECM1:CREG1:RNPEP:SYT2:CR1:LEFTY2:ACTN2:GDI2:SRGN:RHOG:CD59:CAT:PTPRJ:PRG3:PRG2:TCN1:PRCP:APOA1:HSPA8:NTF3:A2M:KRT1:GNS:GLIPR1:CMA1:CTSG:PYGL:SERPINA1:SERPINA4:SERPINA5:HSP90AA1:RAB27A:ADAM10:ANPEP:HMOX2:SYT17:VAT1:GRN:GIP:COL1A1:MPO:CA4:APOH:TIMP2:LGALS3BP:CANT1:BSG:PRTN3:CFD:PTPRS:GPI:TGFB1:FTL:KLK7:KLK8:KLK13:KLK14:CD33:SIGLEC5:SIGLEC5:LILRA3:QPCT:SEMA4C:GCG:IDH1:CD93:CTSA:APP:SOD1:CYB5R3:CLEC3B:CAMP:ITIH3:ITIH4:CD47:TF:AHSG:HRG:BST1:KIT:ALB:HPSE:FGG:AGA:CRHBP:SPINK5:HSPA1B:HSP90AB1:CD109:IGF2R:PSMA2:PSMA2:SERPINE1:AOC1:CTSB:ASAH1:PENK:CLTA:CTSV:NOTCH1:CFP	PLA2G2A:PSMA5:SV2A:S100A12:CYB5R1:CHI3L1:TGFB2:LEFTY2:ANXA11:AP2A2:CD59:APOA1:HSPA8:CLEC4C:CLEC4D:KRT1:RAB5B:GNS:GLIPR1:LTA4H:IGF1:CKAP4:DYNLL1:OLFM4:RNASE2:CMA1:CTSG:TGFB3:SERPINA4:SERPINA5:HMOX2:SYT17:ITGAL:CSNK2A2:PSMD7:CD68:ACLY:MPO:VAPA:TMX3:BSG:ELANE:TGFB1:FTL:NTF4:KLK4:KLK7:KLK8:KLK9:KLK9:KLK11:KLK14:CD33:LILRB3:FCAR:CTB-61M7.2:SLC30A3:QPCT:IL1B:SOD1:XRCC6:ITIH4:PTX3:AHSG:LAMTOR3:VEGFC:AGA:SPINK5:EDN1:HSPA1B:CRISP3:NUDT1:PSMA2:PSMA2:ZPBP:DLD:GOLGA7:PENK:B4GALT1:CLTA:NOTCH1:PRDX4:CFP	PLA2G2A:CYB5R1:CHI3L1:GSTP1:APOA1:KRT1:GNS:LTA4H:CKAP4:DYNLL1:OLFM4:CMA1:CTSG:HMOX2:PSMD7:BSG:FSTL3:TGFB1:KLK8:KLK11:FCAR:CTB-61M7.2:SOD1:PTX3:HGF:PRDX4	PLA2G2A:APOA1:KRT1:GNS:CMA1:CTSG:HMOX2:BSG:TGFB1:SOD1
	GO_AZUROPHIL_GRANULE	14	14	NA	NA	0.000167327	0.0001907	NA	NA	CREG1:GDI2:PRCP:GNS:GLIPR1:CTSG:VAT1:GRN:MPO:PRTN3:FTL:CTSA:CYB5R3:AGA	ANXA11:GNS:GLIPR1:CKAP4:RNASE2:CTSG:CD68:ACLY:MPO:VAPA:ELANE:FTL:AGA:B4GALT1	NA	NA
	GO_CYTOPLASMIC_VESICLE_PART	122	98	30	12	1.58011e-32	2.25185e-19	1.6667e-05	0.000899015	PEF1:RRAGC:SLC6A9:FCGR1A:ECM1:CREG1:SYT2:CR1:LEFTY2:ACTN2:GDI2:SRGN:VPS26A:CALY:RHOG:SAA1:CD59:CAT:PTPRJ:PRG3:PRG2:TCN1:PRCP:APOA1:HSPA8:CD4:CD163:A2M:GABARAPL1:KRT1:PMEL:LRIG3:GNS:GLIPR1:STAB2:HSP90B1:HSPH1:CTSG:PYGL:LGMN:SERPINA1:SERPINA4:SERPINA5:HSP90AA1:AMN:RAB27A:ADAM10:ANPEP:FURIN:KREMEN2:HMOX2:VAT1:GRN:GIP:MPO:CA4:APOH:TIMP2:LGALS3BP:CANT1:COLEC12:LMAN1:BSG:PRTN3:CFD:PTPRS:INSR:GPI:TGFB1:FTL:CD33:SIGLEC5:SIGLEC5:LILRA3:SNX17:QPCT:ANTXR1:SEMA4C:GCG:IDH1:EPHA4:CD93:CTSA:APP:IFNGR2:CYB5R3:CLEC3B:CAMP:ITIH3:ITIH4:CD47:DTX3L:TF:EPHB1:RNF13:AHSG:HRG:BST1:ALB:ANTXR2:HPSE:FGG:AGA:SCGN:HLA-G:HSPA1B:HSP90AB1:CD109:IGF2R:TMEM106B:GPNMB:PSMA2:PSMA2:VOPP1:SERPINE1:AOC1:CTSB:ASAH1:PENK:SLC26A7:CLTA:NTRK2:CFP:OCRL	PSMA5:FCGR1A:SV2A:S100A12:NTRK1:CD1D:TMEM9:CYB5R1:CHI3L1:TGFB2:LEFTY2:ANXA8:AP2A2:CD59:GRIA4:APOA1:CD3G:HSPA8:NRGN:CD4:CLEC4C:CLEC4D:GABARAPL1:KRT1:PMEL:RAB5B:TBK1:GNS:RAB21:GLIPR1:LTA4H:IGF1:CKAP4:DYNLL1:OLFM4:RNASE2:CTSG:GPR135:TGFB3:SERPINA4:SERPINA5:RAB11A:FURIN:KREMEN2:HMOX2:ITGAL:PSMD7:CD68:ERBB2:ACLY:MPO:CLTC:VAPA:LMAN1:TMX3:BSG:ELANE:TGFB1:FTL:CD33:LILRB3:FCAR:CTB-61M7.2:SLC30A3:QPCT:CD207:EPHA4:KIF16B:XRCC6:ARL8B:STAB1:ITIH4:ZPLD1:PTX3:AHSG:BTC:SCARB2:LAMTOR3:VEGFC:AGA:PRLR:IL7R:SCGN:HLA-G:HSPA1B:CRISP3:GJA1:PSMA2:PSMA2:ZPBP:DLD:GOLGA7:PENK:SLC26A7:B4GALT1:CLTA:NTRK2:PRDX4:CFP:RAB39B	FCGR1A:NTRK1:CYB5R1:CHI3L1:ANXA8:GSTP1:APOA1:CD4:GABARAPL1:KRT1:GNS:LTA4H:CKAP4:DYNLL1:OLFM4:CTSG:HMOX2:PSMD7:BSG:TGFB1:FCAR:CTB-61M7.2:ZPLD1:PTX3:SCARB2:IL7R:HLA-G:GJA1:HGF:SLC26A7:PRDX4	FCGR1A:APOA1:CD4:GABARAPL1:KRT1:GNS:CTSG:HMOX2:BSG:TGFB1:HLA-G:SLC26A7
	GO_GOLGI_MEMBRANE	45	56	17	6	1.24947e-07	4.95402e-13	0.00120145	0.0494063	CLSTN1:PEF1:B4GALT2:ST6GALNAC5:GBP1:GBP2:FAM20B:CD59:TMEM132A:NCAM1:CLSTN3:MGAT4C:HPD:GALNT16:SERPINA1:ADAM10:FURIN:NAGPA:ST3GAL2:GABARAP:CANT1:CHST9:B4GALT6:LMAN1:BSG:NOTCH3:B3GNT8:QPCTL:NUCB1:B3GNT2:APP:IFNGR2:A4GALT:CLSTN2:RNF13:NDST1:MGAT4B:HLA-G:LST1:IGF2R:FUT10:CLTA:NTRK2:QSOX2:NOTCH1	CLSTN1:RAP1GAP:KIAA0319L:NTRK1:B4GALT3:ST8SIA6:CHST3:RIC3:CD59:CHST1:NCAM1:CLSTN3:RAB21:GALNT16:CHST14:FURIN:NAGPA:ST3GAL2:CHST4:CHST6:GABARAP:CLTC:ST6GALNAC1:CSNK1D:VAPA:B4GALT6:LMAN1:BSG:FUT3:TMEM59L:B3GNT8:QPCTL:CYTH2:FUT2:NUCB1:TMEM87B:GALNT3:B3GALT1:B4GALT5:ST3GAL6:ST6GAL1:SCARB2:GCNT2:HLA-G:LST1:GJA1:GALNT11:TNKS:FUT10:GOLGA7:ST3GAL1:B4GALT1:CLTA:GCNT1:NTRK2:NOTCH1	NTRK1:CHST1:CLSTN3:B4GALNT1:NAGPA:CHST4:CHST6:GABARAP:BSG:FUT3:B3GALT1:SCARB2:GCNT2:HLA-G:LST1:GJA1:TNKS	CLSTN3:NAGPA:GABARAP:BSG:HLA-G:LST1
	GO_NUCLEAR_OUTER_MEMBRANE_ENDOPLASMIC_RETICULUM_MEMBRANE_NETWORK	41	39	NA	NA	0.0111643	0.0230321	NA	NA	CLSTN1:EMC1:PLA2G2A:PTGFRN:UBQLN4:RHOG:CD59:TMEM132A:CD4:CLSTN3:PMEL:HSP90B1:HPD:FLRT2:TYRO3:HMOX2:TXNDC11:ATP2A3:CANT1:LMAN1:BCL2:CYB5A:NOTCH3:HTRA2:UBXN4:RRBP1:IFNGR2:MX1:CYB5R3:CLSTN2:RNF13:XXYLT1:UCHL1:ANTXR2:ERAP1:SPINK5:HLA-G:POR:PLOD3:DNAJB9:NOTCH1	CLSTN1:PLA2G2A:CD1D:PTGS2:CYB5R1:ERLIN1:PNPLA2:RIC3:CD59:CD4:CLSTN3:CERS5:PMEL:RAB21:TMCC3:CKAP4:SPTLC2:HMOX2:ABCC6:PIP4K2B:VAPA:LMAN1:BCL2:TMX3:CYB5A:UBXN4:MRAP:GRAMD1C:SCARB2:CISD2:SPINK5:FAXDC2:HLA-G:GJA1:PLOD3:SEC61B:NOTCH1:MAN1B1:FATE1	NA	NA
	GO_SECRETORY_GRANULE_MEMBRANE	22	22	NA	NA	2.52641e-05	2.99723e-05	NA	NA	SYT2:CR1:RHOG:CD59:PTPRJ:PRCP:GLIPR1:SERPINA5:RAB27A:ADAM10:ANPEP:HMOX2:CA4:BSG:CD33:SIGLEC5:SIGLEC5:LILRA3:CD93:CD47:BST1:CD109:IGF2R	CYB5R1:AP2A2:CD59:CLEC4C:CLEC4D:RAB5B:GLIPR1:CKAP4:DYNLL1:SERPINA5:HMOX2:ITGAL:CD68:VAPA:TMX3:BSG:CD33:LILRB3:FCAR:CTB-61M7.2:LAMTOR3:ZPBP:B4GALT1	NA	NA
	GO_SPECIFIC_GRANULE_LUMEN	10	7	NA	NA	1.97356e-05	0.00532372	NA	NA	PRG3:TCN1:RAB27A:TIMP2:CANT1:QPCT:CAMP:HPSE:AOC1:CFP	CHI3L1:OLFM4:ELANE:QPCT:PTX3:CRISP3:CFP	NA	NA
	GO_TERTIARY_GRANULE	18	15	NA	NA	8.95797e-07	0.000106921	NA	NA	CR1:CD59:PRG3:TCN1:PRCP:ADAM10:TIMP2:CANT1:CD33:SIGLEC5:SIGLEC5:LILRA3:QPCT:IDH1:CD93:CAMP:CD47:ASAH1:CFP	AP2A2:CD59:CLEC4C:CLEC4D:LTA4H:DYNLL1:OLFM4:CD33:FCAR:CTB-61M7.2:QPCT:PTX3:LAMTOR3:CRISP3:GOLGA7:CFP	NA	NA
ngene_covid: number of genes for COVID-19
ngene_vent: number of genes for ventilation
ngene_death: number of genes for death
ngene_all3: number of genes consistent across all 3 outcomes
FDR P covid: FDR corrected P-value for COVID-19
FDR P vent: FDR corrected P-value for ventilation
FDR P death: FDR corrected P-value for death
FDR P all3: FDR corrected P-value for all 3 outcomes
gene_covid: including Ensembe gene ID expressed in the tissue for COVID-19
gene_vent: including Ensembe gene ID expressed in the tissue for ventilation
gene_death: including Ensembe gene ID expressed in the tissue for death
gene_all3: including Ensembe gene ID expressed in the tissue for all 3 outcomes

### Sheet: TableS14
Table S14 Tissues that were identified using FUMA showing FDR ajusted P-value and genes that are expressed in each tissue
Tissue	ngene_covid	ngene_vent	ngene_death	ngene_all3	FDR P covid	FDR P vent	FDR P death	FDR P all 3	gene_covid	gene_vent	gene_death	gene_all3
Adipose_Tissue	220	169	62	19	1.09238e-34	9.1277e-15	1.13758e-08	0.000480807	ENSG00000111145:ENSG00000138615:ENSG00000138413:ENSG00000056736:ENSG00000100504:ENSG00000163297:ENSG00000173432:ENSG00000064309:ENSG00000153574:ENSG00000112796:ENSG00000095713:ENSG00000062038:ENSG00000106397:ENSG00000116962:ENSG00000100122:ENSG00000119917:ENSG00000168477:ENSG00000204248:ENSG00000163106:ENSG00000018236:ENSG00000105290:ENSG00000118137:ENSG00000129988:ENSG00000128052:ENSG00000186998:ENSG00000140263:ENSG00000108622:ENSG00000188488:ENSG00000074370:ENSG00000050767:ENSG00000139178:ENSG00000038295:ENSG00000117228:ENSG00000188517:ENSG00000106819:ENSG00000145824:ENSG00000134339:ENSG00000116954:ENSG00000189001:ENSG00000063180:ENSG00000114948:ENSG00000006118:ENSG00000101280:ENSG00000132514:ENSG00000105088:ENSG00000173918:ENSG00000242689:ENSG00000149177:ENSG00000164047:ENSG00000179776:ENSG00000205726:ENSG00000164932:ENSG00000197467:ENSG00000183696:ENSG00000106631:ENSG00000198910:ENSG00000124466:ENSG00000186652:ENSG00000149294:ENSG00000136235:ENSG00000108602:ENSG00000038427:ENSG00000182667:ENSG00000174672:ENSG00000149968:ENSG00000112139:ENSG00000106483:ENSG00000166145:ENSG00000143153:ENSG00000136457:ENSG00000113296:ENSG00000164344:ENSG00000105664:ENSG00000113594:ENSG00000115468:ENSG00000171557:ENSG00000136960:ENSG00000133110:ENSG00000170017:ENSG00000100626:ENSG00000197859:ENSG00000153707:ENSG00000172260:ENSG00000188257:ENSG00000159640:ENSG00000167968:ENSG00000166126:ENSG00000198223:ENSG00000074181:ENSG00000156535:ENSG00000167434:ENSG00000166741:ENSG00000169814:ENSG00000004399:ENSG00000131437:ENSG00000158258:ENSG00000146070:ENSG00000150054:ENSG00000196562:ENSG00000158270:ENSG00000144857:ENSG00000048740:ENSG00000115828:ENSG00000175793:ENSG00000153162:ENSG00000185565:ENSG00000196517:ENSG00000163631:ENSG00000066056:ENSG00000142166:ENSG00000134363:ENSG00000133800:ENSG00000198185:ENSG00000244486:ENSG00000106366:ENSG00000146674:ENSG00000077984:ENSG00000182578:ENSG00000122756:ENSG00000105501:ENSG00000135744:ENSG00000261857:ENSG00000166278:ENSG00000186462:ENSG00000184371:ENSG00000139329:ENSG00000123838:ENSG00000166347:ENSG00000144369:ENSG00000120156:ENSG00000171476:ENSG00000105609:ENSG00000204472:ENSG00000185386:ENSG00000034971:ENSG00000073711:ENSG00000122176:ENSG00000244617:ENSG00000102575:ENSG00000158859:ENSG00000135678:ENSG00000143061:ENSG00000075223:ENSG00000221890:ENSG00000186818:ENSG00000161055:ENSG00000168961:ENSG00000007908:ENSG00000104213:ENSG00000082458:ENSG00000213927:ENSG00000146013:ENSG00000127743:ENSG00000138207:ENSG00000077522:ENSG00000116774:ENSG00000185291:ENSG00000069702:ENSG00000172724:ENSG00000046604:ENSG00000160182:ENSG00000109743:ENSG00000115594:ENSG00000128274:ENSG00000181195:ENSG00000160181:ENSG00000162733:ENSG00000182985:ENSG00000172236:ENSG00000184347:ENSG00000133710:ENSG00000196091:ENSG00000125810:ENSG00000136114:ENSG00000159167:ENSG00000184232:ENSG00000090971:ENSG00000125266:ENSG00000090659:ENSG00000166825:ENSG00000165997:ENSG00000101384:ENSG00000100448:ENSG00000159189:ENSG00000037280:ENSG00000167772:ENSG00000105376:ENSG00000175161:ENSG00000164307:ENSG00000116194:ENSG00000105426:ENSG00000172382:ENSG00000142910:ENSG00000146072:ENSG00000115604:ENSG00000101144:ENSG00000205221:ENSG00000177575:ENSG00000146904:ENSG00000072694:ENSG00000166250:ENSG00000184613:ENSG00000179914:ENSG00000143369:ENSG00000123342:ENSG00000105383:ENSG00000174807:ENSG00000145708:ENSG00000181143:ENSG00000092009:ENSG00000132561:ENSG00000165457:ENSG00000134028:ENSG00000174136:ENSG00000204291:ENSG00000180875:ENSG00000010610:ENSG00000162551:ENSG00000175315:ENSG00000159307	ENSG00000108582:ENSG00000115602:ENSG00000184371:ENSG00000167772:ENSG00000136244:ENSG00000167880:ENSG00000173530:ENSG00000146013:ENSG00000204248:ENSG00000100596:ENSG00000100448:ENSG00000121858:ENSG00000240065:ENSG00000106631:ENSG00000085741:ENSG00000143322:ENSG00000136457:ENSG00000139318:ENSG00000118137:ENSG00000010610:ENSG00000115339:ENSG00000198756:ENSG00000159167:ENSG00000118194:ENSG00000076662:ENSG00000123080:ENSG00000081320:ENSG00000134028:ENSG00000189334:ENSG00000158186:ENSG00000110324:ENSG00000170262:ENSG00000211893:ENSG00000048740:ENSG00000198910:ENSG00000163661:ENSG00000120949:ENSG00000173597:ENSG00000179914:ENSG00000149294:ENSG00000154134:ENSG00000145386:ENSG00000073711:ENSG00000092009:ENSG00000186462:ENSG00000066382:ENSG00000077984:ENSG00000135744:ENSG00000186063:ENSG00000160801:ENSG00000095585:ENSG00000111859:ENSG00000120279:ENSG00000115705:ENSG00000114279:ENSG00000088387:ENSG00000213927:ENSG00000178075:ENSG00000128342:ENSG00000018236:ENSG00000129988:ENSG00000080854:ENSG00000102010:ENSG00000019549:ENSG00000166106:ENSG00000183807:ENSG00000188488:ENSG00000166405:ENSG00000188257:ENSG00000099864:ENSG00000101280:ENSG00000102837:ENSG00000221866:ENSG00000128052:ENSG00000104689:ENSG00000171621:ENSG00000166347:ENSG00000144843:ENSG00000148848:ENSG00000170364:ENSG00000116962:ENSG00000181374:ENSG00000037280:ENSG00000164344:ENSG00000141736:ENSG00000000005:ENSG00000010327:ENSG00000183696:ENSG00000175264:ENSG00000160323:ENSG00000125845:ENSG00000134363:ENSG00000165633:ENSG00000105696:ENSG00000197859:ENSG00000174672:ENSG00000263155:ENSG00000119535:ENSG00000167641:ENSG00000174808:ENSG00000166851:ENSG00000159164:ENSG00000106511:ENSG00000105290:ENSG00000078401:ENSG00000099957:ENSG00000167968:ENSG00000017427:ENSG00000089685:ENSG00000145824:ENSG00000164078:ENSG00000150630:ENSG00000171476:ENSG00000205726:ENSG00000079616:ENSG00000166548:ENSG00000106397:ENSG00000175793:ENSG00000129226:ENSG00000077152:ENSG00000150054:ENSG00000156140:ENSG00000124343:ENSG00000130962:ENSG00000062038:ENSG00000063180:ENSG00000115828:ENSG00000120156:ENSG00000115594:ENSG00000160867:ENSG00000065361:ENSG00000245848:ENSG00000164171:ENSG00000134533:ENSG00000114948:ENSG00000163106:ENSG00000103876:ENSG00000163710:ENSG00000175352:ENSG00000119929:ENSG00000133710:ENSG00000154856:ENSG00000116833:ENSG00000181195:ENSG00000088882:ENSG00000153707:ENSG00000161682:ENSG00000178999:ENSG00000057704:ENSG00000183801:ENSG00000179776:ENSG00000221890:ENSG00000146674:ENSG00000182667:ENSG00000136167:ENSG00000126861:ENSG00000100626:ENSG00000105383:ENSG00000134339:ENSG00000113594:ENSG00000159763:ENSG00000138615:ENSG00000166145:ENSG00000122176:ENSG00000205221:ENSG00000115425:ENSG00000038295:ENSG00000104998:ENSG00000198185	ENSG00000115602:ENSG00000184371:ENSG00000108582:ENSG00000128917:ENSG00000189334:ENSG00000095585:ENSG00000100448:ENSG00000159167:ENSG00000167772:ENSG00000167680:ENSG00000163661:ENSG00000100596:ENSG00000019549:ENSG00000146013:ENSG00000070404:ENSG00000145386:ENSG00000010610:ENSG00000170262:ENSG00000167968:ENSG00000135454:ENSG00000134028:ENSG00000160801:ENSG00000136244:ENSG00000048740:ENSG00000121858:ENSG00000120949:ENSG00000102837:ENSG00000175793:ENSG00000128342:ENSG00000166106:ENSG00000148848:ENSG00000114279:ENSG00000142798:ENSG00000106631:ENSG00000102010:ENSG00000158186:ENSG00000170364:ENSG00000198125:ENSG00000118137:ENSG00000173530:ENSG00000118194:ENSG00000151892:ENSG00000213927:ENSG00000171476:ENSG00000092009:ENSG00000015413:ENSG00000115705:ENSG00000099864:ENSG00000066382:ENSG00000123685:ENSG00000145824:ENSG00000101280:ENSG00000164078:ENSG00000245848:ENSG00000171621:ENSG00000183696:ENSG00000135447:ENSG00000175264:ENSG00000089685:ENSG00000188257:ENSG00000126878:ENSG00000164318	ENSG00000118137:ENSG00000145824:ENSG00000101280:ENSG00000183696:ENSG00000106631:ENSG00000188257:ENSG00000167968:ENSG00000048740:ENSG00000175793:ENSG00000184371:ENSG00000171476:ENSG00000213927:ENSG00000146013:ENSG00000159167:ENSG00000100448:ENSG00000167772:ENSG00000092009:ENSG00000134028:ENSG00000010610
Adrenal_Gland	191	193	72	NA	1.04226e-06	6.80153e-08	2.50247e-06	NA	ENSG00000138615:ENSG00000187608:ENSG00000137710:ENSG00000138413:ENSG00000167220:ENSG00000198431:ENSG00000109519:ENSG00000105552:ENSG00000056736:ENSG00000082196:ENSG00000186432:ENSG00000164690:ENSG00000169750:ENSG00000054803:ENSG00000120802:ENSG00000119917:ENSG00000104312:ENSG00000163106:ENSG00000134247:ENSG00000018236:ENSG00000105290:ENSG00000115252:ENSG00000103742:ENSG00000162267:ENSG00000186998:ENSG00000011028:ENSG00000140263:ENSG00000108622:ENSG00000185559:ENSG00000184203:ENSG00000137070:ENSG00000205560:ENSG00000188488:ENSG00000050767:ENSG00000139178:ENSG00000182866:ENSG00000117228:ENSG00000171316:ENSG00000106819:ENSG00000145824:ENSG00000177191:ENSG00000256870:ENSG00000139263:ENSG00000115085:ENSG00000116106:ENSG00000105088:ENSG00000088812:ENSG00000173918:ENSG00000150782:ENSG00000149177:ENSG00000118276:ENSG00000164932:ENSG00000197467:ENSG00000054219:ENSG00000106460:ENSG00000167768:ENSG00000198910:ENSG00000149294:ENSG00000136689:ENSG00000136235:ENSG00000108602:ENSG00000182667:ENSG00000174672:ENSG00000112139:ENSG00000148400:ENSG00000169231:ENSG00000136457:ENSG00000113296:ENSG00000113594:ENSG00000168758:ENSG00000188130:ENSG00000092445:ENSG00000115468:ENSG00000171557:ENSG00000134121:ENSG00000196083:ENSG00000133110:ENSG00000170017:ENSG00000108439:ENSG00000197859:ENSG00000188257:ENSG00000159640:ENSG00000167968:ENSG00000153246:ENSG00000130208:ENSG00000117411:ENSG00000074181:ENSG00000067141:ENSG00000156535:ENSG00000137509:ENSG00000137845:ENSG00000158258:ENSG00000100842:ENSG00000067606:ENSG00000150054:ENSG00000196562:ENSG00000158270:ENSG00000183798:ENSG00000160808:ENSG00000141526:ENSG00000139211:ENSG00000144857:ENSG00000048740:ENSG00000115828:ENSG00000175793:ENSG00000153162:ENSG00000196517:ENSG00000102678:ENSG00000154654:ENSG00000142549:ENSG00000133800:ENSG00000077616:ENSG00000055955:ENSG00000244486:ENSG00000154978:ENSG00000146674:ENSG00000259431:ENSG00000077984:ENSG00000122756:ENSG00000186462:ENSG00000139329:ENSG00000165606:ENSG00000228716:ENSG00000147099:ENSG00000105609:ENSG00000185386:ENSG00000117069:ENSG00000182175:ENSG00000144749:ENSG00000034971:ENSG00000073711:ENSG00000244617:ENSG00000102575:ENSG00000005339:ENSG00000135480:ENSG00000143061:ENSG00000075223:ENSG00000135052:ENSG00000114554:ENSG00000185070:ENSG00000042493:ENSG00000161055:ENSG00000104213:ENSG00000082458:ENSG00000105697:ENSG00000146013:ENSG00000127743:ENSG00000185291:ENSG00000172724:ENSG00000046604:ENSG00000109743:ENSG00000168546:ENSG00000115594:ENSG00000128274:ENSG00000108771:ENSG00000162733:ENSG00000067955:ENSG00000115758:ENSG00000184347:ENSG00000170367:ENSG00000136114:ENSG00000112303:ENSG00000159167:ENSG00000184232:ENSG00000125266:ENSG00000188157:ENSG00000197249:ENSG00000166825:ENSG00000101384:ENSG00000162174:ENSG00000159189:ENSG00000170369:ENSG00000087076:ENSG00000116194:ENSG00000156735:ENSG00000026103:ENSG00000146072:ENSG00000115604:ENSG00000170191:ENSG00000101144:ENSG00000177575:ENSG00000166250:ENSG00000198598:ENSG00000133315:ENSG00000184613:ENSG00000145708:ENSG00000091513:ENSG00000165457:ENSG00000174136:ENSG00000162551:ENSG00000187554	ENSG00000108582:ENSG00000115602:ENSG00000147256:ENSG00000131080:ENSG00000122584:ENSG00000136244:ENSG00000173530:ENSG00000146013:ENSG00000067606:ENSG00000204381:ENSG00000173848:ENSG00000130540:ENSG00000198598:ENSG00000156127:ENSG00000133111:ENSG00000166068:ENSG00000175206:ENSG00000085741:ENSG00000182902:ENSG00000143322:ENSG00000136457:ENSG00000243509:ENSG00000084734:ENSG00000100767:ENSG00000127472:ENSG00000115339:ENSG00000159167:ENSG00000162174:ENSG00000140835:ENSG00000118194:ENSG00000081320:ENSG00000158186:ENSG00000136689:ENSG00000170262:ENSG00000048740:ENSG00000148600:ENSG00000137193:ENSG00000091972:ENSG00000198910:ENSG00000133048:ENSG00000113368:ENSG00000107159:ENSG00000170231:ENSG00000115252:ENSG00000137500:ENSG00000154654:ENSG00000149294:ENSG00000145386:ENSG00000167749:ENSG00000103742:ENSG00000168743:ENSG00000163221:ENSG00000118276:ENSG00000073711:ENSG00000186462:ENSG00000119630:ENSG00000066382:ENSG00000077984:ENSG00000012171:ENSG00000005421:ENSG00000063854:ENSG00000129250:ENSG00000205268:ENSG00000224531:ENSG00000186063:ENSG00000160801:ENSG00000165072:ENSG00000095585:ENSG00000111859:ENSG00000104205:ENSG00000120279:ENSG00000100425:ENSG00000069493:ENSG00000176834:ENSG00000113494:ENSG00000114279:ENSG00000183196:ENSG00000088387:ENSG00000115392:ENSG00000178075:ENSG00000188157:ENSG00000018236:ENSG00000175497:ENSG00000166106:ENSG00000183807:ENSG00000188488:ENSG00000188257:ENSG00000154146:ENSG00000076864:ENSG00000179403:ENSG00000099864:ENSG00000156735:ENSG00000167768:ENSG00000108578:ENSG00000100749:ENSG00000171621:ENSG00000145649:ENSG00000114166:ENSG00000012504:ENSG00000091651:ENSG00000138386:ENSG00000182568:ENSG00000141736:ENSG00000089177:ENSG00000010327:ENSG00000139624:ENSG00000175264:ENSG00000160323:ENSG00000125845:ENSG00000165633:ENSG00000042493:ENSG00000105926:ENSG00000197859:ENSG00000174672:ENSG00000263155:ENSG00000167641:ENSG00000037897:ENSG00000086289:ENSG00000174808:ENSG00000177191:ENSG00000166851:ENSG00000105290:ENSG00000131788:ENSG00000078401:ENSG00000186106:ENSG00000138594:ENSG00000167968:ENSG00000089685:ENSG00000005844:ENSG00000150782:ENSG00000167604:ENSG00000182866:ENSG00000128928:ENSG00000197561:ENSG00000145824:ENSG00000143479:ENSG00000170633:ENSG00000079616:ENSG00000106144:ENSG00000165169:ENSG00000137875:ENSG00000135063:ENSG00000047457:ENSG00000106268:ENSG00000175793:ENSG00000218336:ENSG00000150054:ENSG00000150867:ENSG00000107566:ENSG00000148908:ENSG00000170525:ENSG00000115828:ENSG00000122359:ENSG00000158470:ENSG00000115594:ENSG00000160867:ENSG00000084764:ENSG00000245848:ENSG00000055955:ENSG00000164171:ENSG00000134533:ENSG00000188130:ENSG00000151176:ENSG00000120802:ENSG00000096006:ENSG00000173376:ENSG00000163106:ENSG00000135480:ENSG00000103876:ENSG00000163710:ENSG00000121989:ENSG00000116857:ENSG00000138744:ENSG00000178999:ENSG00000057704:ENSG00000183801:ENSG00000168309:ENSG00000146674:ENSG00000170191:ENSG00000182667:ENSG00000158887:ENSG00000148400:ENSG00000102678:ENSG00000115504:ENSG00000114554:ENSG00000139211:ENSG00000113594:ENSG00000159763:ENSG00000259431:ENSG00000138615:ENSG00000164690:ENSG00000116106:ENSG00000104998	ENSG00000122584:ENSG00000115602:ENSG00000108582:ENSG00000128917:ENSG00000131080:ENSG00000095585:ENSG00000204381:ENSG00000166068:ENSG00000140835:ENSG00000136689:ENSG00000175206:ENSG00000159167:ENSG00000198598:ENSG00000091972:ENSG00000182809:ENSG00000067606:ENSG00000170231:ENSG00000146013:ENSG00000167768:ENSG00000070404:ENSG00000145386:ENSG00000042493:ENSG00000127472:ENSG00000170262:ENSG00000133111:ENSG00000019991:ENSG00000167968:ENSG00000148600:ENSG00000183196:ENSG00000160801:ENSG00000136244:ENSG00000158747:ENSG00000048740:ENSG00000005421:ENSG00000100767:ENSG00000175793:ENSG00000121769:ENSG00000188157:ENSG00000100425:ENSG00000166106:ENSG00000114279:ENSG00000137500:ENSG00000113368:ENSG00000158186:ENSG00000198125:ENSG00000012171:ENSG00000086289:ENSG00000173530:ENSG00000118194:ENSG00000151892:ENSG00000099864:ENSG00000066382:ENSG00000102048:ENSG00000123685:ENSG00000145824:ENSG00000182568:ENSG00000135480:ENSG00000069493:ENSG00000168743:ENSG00000133048:ENSG00000245848:ENSG00000115504:ENSG00000171621:ENSG00000135447:ENSG00000175264:ENSG00000089685:ENSG00000037897:ENSG00000188257:ENSG00000204305:ENSG00000012504:ENSG00000126878:ENSG00000186106	NA
Bladder	57	40	NA	NA	1.89086e-07	0.0465739	NA	NA	ENSG00000138615:ENSG00000198431:ENSG00000105552:ENSG00000056736:ENSG00000163297:ENSG00000204248:ENSG00000157404:ENSG00000134247:ENSG00000018236:ENSG00000105290:ENSG00000074370:ENSG00000050767:ENSG00000139178:ENSG00000139263:ENSG00000132514:ENSG00000105088:ENSG00000149294:ENSG00000113296:ENSG00000168758:ENSG00000092445:ENSG00000188257:ENSG00000077238:ENSG00000145777:ENSG00000100842:ENSG00000158270:ENSG00000139211:ENSG00000144857:ENSG00000133800:ENSG00000244486:ENSG00000146674:ENSG00000184371:ENSG00000139329:ENSG00000166347:ENSG00000122176:ENSG00000170381:ENSG00000075223:ENSG00000169604:ENSG00000160191:ENSG00000122126:ENSG00000116791:ENSG00000135333:ENSG00000116774:ENSG00000069702:ENSG00000132821:ENSG00000128274:ENSG00000162733:ENSG00000172236:ENSG00000184347:ENSG00000162645:ENSG00000101384:ENSG00000162882:ENSG00000142910:ENSG00000166250:ENSG00000174807:ENSG00000091513:ENSG00000132561:ENSG00000145147	ENSG00000184371:ENSG00000204248:ENSG00000182902:ENSG00000119699:ENSG00000169105:ENSG00000147601:ENSG00000091972:ENSG00000149294:ENSG00000101413:ENSG00000165072:ENSG00000018236:ENSG00000019549:ENSG00000166106:ENSG00000188257:ENSG00000179403:ENSG00000166347:ENSG00000010803:ENSG00000170364:ENSG00000077238:ENSG00000100968:ENSG00000010327:ENSG00000165633:ENSG00000105696:ENSG00000263155:ENSG00000167641:ENSG00000073756:ENSG00000105290:ENSG00000064225:ENSG00000107882:ENSG00000145777:ENSG00000148908:ENSG00000184785:ENSG00000163710:ENSG00000119929:ENSG00000154856:ENSG00000146674:ENSG00000158887:ENSG00000139211:ENSG00000138615:ENSG00000122176	NA	NA
Blood	303	313	102	29	8.86466e-09	2.67026e-12	1.20031e-05	0.00918365	ENSG00000138757:ENSG00000160803:ENSG00000196365:ENSG00000170142:ENSG00000111145:ENSG00000173786:ENSG00000086475:ENSG00000129480:ENSG00000137710:ENSG00000115541:ENSG00000167220:ENSG00000143977:ENSG00000128951:ENSG00000123609:ENSG00000204482:ENSG00000122958:ENSG00000076043:ENSG00000105552:ENSG00000014641:ENSG00000056736:ENSG00000125844:ENSG00000144827:ENSG00000143256:ENSG00000082196:ENSG00000100504:ENSG00000081154:ENSG00000163297:ENSG00000162961:ENSG00000023572:ENSG00000173432:ENSG00000178127:ENSG00000100600:ENSG00000112796:ENSG00000180817:ENSG00000169750:ENSG00000205981:ENSG00000116005:ENSG00000106397:ENSG00000116962:ENSG00000205629:ENSG00000163815:ENSG00000163840:ENSG00000127554:ENSG00000118137:ENSG00000198742:ENSG00000132570:ENSG00000100632:ENSG00000011028:ENSG00000140263:ENSG00000108622:ENSG00000137070:ENSG00000139278:ENSG00000154277:ENSG00000112031:ENSG00000074370:ENSG00000182866:ENSG00000050426:ENSG00000134339:ENSG00000177191:ENSG00000116954:ENSG00000171105:ENSG00000118518:ENSG00000162521:ENSG00000144224:ENSG00000178789:ENSG00000175324:ENSG00000129244:ENSG00000103005:ENSG00000063180:ENSG00000115085:ENSG00000006118:ENSG00000113456:ENSG00000105472:ENSG00000105088:ENSG00000088812:ENSG00000150782:ENSG00000149177:ENSG00000182768:ENSG00000164047:ENSG00000117322:ENSG00000115875:ENSG00000183696:ENSG00000054219:ENSG00000106460:ENSG00000152904:ENSG00000167768:ENSG00000124466:ENSG00000186652:ENSG00000196363:ENSG00000203710:ENSG00000142192:ENSG00000136040:ENSG00000100983:ENSG00000197471:ENSG00000149294:ENSG00000136689:ENSG00000136235:ENSG00000197081:ENSG00000038427:ENSG00000124193:ENSG00000255150:ENSG00000070614:ENSG00000111875:ENSG00000104760:ENSG00000112139:ENSG00000169231:ENSG00000143153:ENSG00000214022:ENSG00000168758:ENSG00000087245:ENSG00000113905:ENSG00000188130:ENSG00000171703:ENSG00000136960:ENSG00000134121:ENSG00000196083:ENSG00000170017:ENSG00000091483:ENSG00000108055:ENSG00000161281:ENSG00000134352:ENSG00000188257:ENSG00000167968:ENSG00000204371:ENSG00000175899:ENSG00000174080:ENSG00000130208:ENSG00000117411:ENSG00000162576:ENSG00000198223:ENSG00000067141:ENSG00000156535:ENSG00000167434:ENSG00000126759:ENSG00000069974:ENSG00000156642:ENSG00000166741:ENSG00000169814:ENSG00000004399:ENSG00000015676:ENSG00000198752:ENSG00000103522:ENSG00000173083:ENSG00000131437:ENSG00000067606:ENSG00000150054:ENSG00000166228:ENSG00000127463:ENSG00000213139:ENSG00000093010:ENSG00000140443:ENSG00000010322:ENSG00000115461:ENSG00000153140:ENSG00000160808:ENSG00000141526:ENSG00000139211:ENSG00000106991:ENSG00000048740:ENSG00000167633:ENSG00000115828:ENSG00000175793:ENSG00000153162:ENSG00000196517:ENSG00000163631:ENSG00000133800:ENSG00000144455:ENSG00000154978:ENSG00000106366:ENSG00000146674:ENSG00000259431:ENSG00000077984:ENSG00000162892:ENSG00000105501:ENSG00000261857:ENSG00000008277:ENSG00000166278:ENSG00000100385:ENSG00000186462:ENSG00000184371:ENSG00000129351:ENSG00000163453:ENSG00000134827:ENSG00000108821:ENSG00000147099:ENSG00000111653:ENSG00000166347:ENSG00000150637:ENSG00000099985:ENSG00000140374:ENSG00000112130:ENSG00000171476:ENSG00000162909:ENSG00000204472:ENSG00000185386:ENSG00000144749:ENSG00000198574:ENSG00000244617:ENSG00000102575:ENSG00000074695:ENSG00000135480:ENSG00000135678:ENSG00000166200:ENSG00000186891:ENSG00000221890:ENSG00000135052:ENSG00000136527:ENSG00000112667:ENSG00000114554:ENSG00000186818:ENSG00000172243:ENSG00000042493:ENSG00000145982:ENSG00000161055:ENSG00000168961:ENSG00000239961:ENSG00000157350:ENSG00000082458:ENSG00000196415:ENSG00000171603:ENSG00000122126:ENSG00000113721:ENSG00000105697:ENSG00000125999:ENSG00000116791:ENSG00000090432:ENSG00000156575:ENSG00000099326:ENSG00000138207:ENSG00000077522:ENSG00000161013:ENSG00000069702:ENSG00000196188:ENSG00000204520:ENSG00000046604:ENSG00000089127:ENSG00000110245:ENSG00000109743:ENSG00000115594:ENSG00000128274:ENSG00000164162:ENSG00000171530:ENSG00000128590:ENSG00000172236:ENSG00000196091:ENSG00000147419:ENSG00000005381:ENSG00000112303:ENSG00000184232:ENSG00000090971:ENSG00000188157:ENSG00000115919:ENSG00000197249:ENSG00000204632:ENSG00000166825:ENSG00000189058:ENSG00000101384:ENSG00000162174:ENSG00000137074:ENSG00000100448:ENSG00000116199:ENSG00000159189:ENSG00000167740:ENSG00000091583:ENSG00000167772:ENSG00000105376:ENSG00000150337:ENSG00000087076:ENSG00000167779:ENSG00000108828:ENSG00000156735:ENSG00000104972:ENSG00000146072:ENSG00000115604:ENSG00000170191:ENSG00000146904:ENSG00000072694:ENSG00000204020:ENSG00000213398:ENSG00000198598:ENSG00000133315:ENSG00000184613:ENSG00000143369:ENSG00000123342:ENSG00000105383:ENSG00000174807:ENSG00000106333:ENSG00000172728:ENSG00000102962:ENSG00000165457:ENSG00000131979:ENSG00000166033:ENSG00000152583:ENSG00000240505:ENSG00000177663:ENSG00000108679:ENSG00000188643:ENSG00000173950:ENSG00000010610:ENSG00000162551:ENSG00000145734:ENSG00000115590:ENSG00000187554	ENSG00000166479:ENSG00000108582:ENSG00000115602:ENSG00000184371:ENSG00000204482:ENSG00000167772:ENSG00000169385:ENSG00000173530:ENSG00000164162:ENSG00000172243:ENSG00000067606:ENSG00000007264:ENSG00000153214:ENSG00000083844:ENSG00000079134:ENSG00000197993:ENSG00000173848:ENSG00000150337:ENSG00000198598:ENSG00000226979:ENSG00000100596:ENSG00000100448:ENSG00000156127:ENSG00000129351:ENSG00000133111:ENSG00000168246:ENSG00000240065:ENSG00000204217:ENSG00000123131:ENSG00000133028:ENSG00000175206:ENSG00000099326:ENSG00000085741:ENSG00000048162:ENSG00000256223:ENSG00000143322:ENSG00000145982:ENSG00000243509:ENSG00000118137:ENSG00000130675:ENSG00000141753:ENSG00000113303:ENSG00000100767:ENSG00000010610:ENSG00000168685:ENSG00000120675:ENSG00000103522:ENSG00000162174:ENSG00000125538:ENSG00000076662:ENSG00000186431:ENSG00000169105:ENSG00000081320:ENSG00000189334:ENSG00000007923:ENSG00000110324:ENSG00000125868:ENSG00000136689:ENSG00000204632:ENSG00000243646:ENSG00000211893:ENSG00000147601:ENSG00000181894:ENSG00000048740:ENSG00000091972:ENSG00000163661:ENSG00000120949:ENSG00000107949:ENSG00000173597:ENSG00000240505:ENSG00000113368:ENSG00000137500:ENSG00000140374:ENSG00000149294:ENSG00000154134:ENSG00000056558:ENSG00000163221:ENSG00000158473:ENSG00000196510:ENSG00000143184:ENSG00000186462:ENSG00000129244:ENSG00000119630:ENSG00000173273:ENSG00000077984:ENSG00000012171:ENSG00000100450:ENSG00000150637:ENSG00000120509:ENSG00000129250:ENSG00000205268:ENSG00000138760:ENSG00000097007:ENSG00000224531:ENSG00000198178:ENSG00000186063:ENSG00000101413:ENSG00000106591:ENSG00000124193:ENSG00000095585:ENSG00000104205:ENSG00000100425:ENSG00000214517:ENSG00000069493:ENSG00000088387:ENSG00000005381:ENSG00000115590:ENSG00000115392:ENSG00000155959:ENSG00000011405:ENSG00000100029:ENSG00000164022:ENSG00000188157:ENSG00000100079:ENSG00000102010:ENSG00000160856:ENSG00000214688:ENSG00000162601:ENSG00000090432:ENSG00000155368:ENSG00000166405:ENSG00000188257:ENSG00000143256:ENSG00000154146:ENSG00000076864:ENSG00000198752:ENSG00000100997:ENSG00000183978:ENSG00000102837:ENSG00000145734:ENSG00000101557:ENSG00000240403:ENSG00000170271:ENSG00000156735:ENSG00000167768:ENSG00000108578:ENSG00000171621:ENSG00000166347:ENSG00000010803:ENSG00000142082:ENSG00000145649:ENSG00000114166:ENSG00000170364:ENSG00000116962:ENSG00000105497:ENSG00000186017:ENSG00000130312:ENSG00000115875:ENSG00000100968:ENSG00000151233:ENSG00000178127:ENSG00000171045:ENSG00000138386:ENSG00000182568:ENSG00000141736:ENSG00000173674:ENSG00000089177:ENSG00000183020:ENSG00000139624:ENSG00000189058:ENSG00000183696:ENSG00000186891:ENSG00000177889:ENSG00000106952:ENSG00000144224:ENSG00000162521:ENSG00000042493:ENSG00000178234:ENSG00000171603:ENSG00000128609:ENSG00000105926:ENSG00000263155:ENSG00000204681:ENSG00000119535:ENSG00000102962:ENSG00000167641:ENSG00000126368:ENSG00000159348:ENSG00000037897:ENSG00000113068:ENSG00000086289:ENSG00000101843:ENSG00000138621:ENSG00000177191:ENSG00000166851:ENSG00000151247:ENSG00000159164:ENSG00000073756:ENSG00000140691:ENSG00000131788:ENSG00000078401:ENSG00000168903:ENSG00000186106:ENSG00000139278:ENSG00000213903:ENSG00000104231:ENSG00000167968:ENSG00000070770:ENSG00000145715:ENSG00000172590:ENSG00000017427:ENSG00000109270:ENSG00000064225:ENSG00000089685:ENSG00000005844:ENSG00000150782:ENSG00000172115:ENSG00000178789:ENSG00000167604:ENSG00000182866:ENSG00000128928:ENSG00000197561:ENSG00000151327:ENSG00000187109:ENSG00000115919:ENSG00000143479:ENSG00000162961:ENSG00000166225:ENSG00000171476:ENSG00000135655:ENSG00000117322:ENSG00000113558:ENSG00000114023:ENSG00000161929:ENSG00000106327:ENSG00000160654:ENSG00000107882:ENSG00000101191:ENSG00000107372:ENSG00000165169:ENSG00000166033:ENSG00000103769:ENSG00000166548:ENSG00000151498:ENSG00000106397:ENSG00000117054:ENSG00000100983:ENSG00000175793:ENSG00000162892:ENSG00000165682:ENSG00000150054:ENSG00000150867:ENSG00000148908:ENSG00000080371:ENSG00000110448:ENSG00000112667:ENSG00000063180:ENSG00000115828:ENSG00000070190:ENSG00000132664:ENSG00000115594:ENSG00000010322:ENSG00000149136:ENSG00000171867:ENSG00000205810:ENSG00000160867:ENSG00000088986:ENSG00000117090:ENSG00000078140:ENSG00000084764:ENSG00000074695:ENSG00000188130:ENSG00000150045:ENSG00000151176:ENSG00000096006:ENSG00000135480:ENSG00000103876:ENSG00000126759:ENSG00000163710:ENSG00000158716:ENSG00000116857:ENSG00000136040:ENSG00000088882:ENSG00000152904:ENSG00000178999:ENSG00000057704:ENSG00000177663:ENSG00000105443:ENSG00000122550:ENSG00000221890:ENSG00000146674:ENSG00000170191:ENSG00000157350:ENSG00000198742:ENSG00000126351:ENSG00000166482:ENSG00000112130:ENSG00000136167:ENSG00000205981:ENSG00000149564:ENSG00000015676:ENSG00000204577:ENSG00000113387:ENSG00000115504:ENSG00000114554:ENSG00000131979:ENSG00000091140:ENSG00000105383:ENSG00000177239:ENSG00000139211:ENSG00000134339:ENSG00000196363:ENSG00000172728:ENSG00000259431:ENSG00000119878:ENSG00000100307:ENSG00000167633:ENSG00000163519:ENSG00000115425:ENSG00000166527:ENSG00000104998:ENSG00000106991:ENSG00000156642	ENSG00000204482:ENSG00000115602:ENSG00000184371:ENSG00000108582:ENSG00000189334:ENSG00000095585:ENSG00000048162:ENSG00000007264:ENSG00000197993:ENSG00000136689:ENSG00000150337:ENSG00000204632:ENSG00000175206:ENSG00000168685:ENSG00000168246:ENSG00000172243:ENSG00000100448:ENSG00000198598:ENSG00000167772:ENSG00000091972:ENSG00000182809:ENSG00000167680:ENSG00000067606:ENSG00000163661:ENSG00000138760:ENSG00000083844:ENSG00000100596:ENSG00000123131:ENSG00000167768:ENSG00000070404:ENSG00000164162:ENSG00000162601:ENSG00000042493:ENSG00000010610:ENSG00000100079:ENSG00000226979:ENSG00000133111:ENSG00000019991:ENSG00000143184:ENSG00000167968:ENSG00000243646:ENSG00000143256:ENSG00000007923:ENSG00000099326:ENSG00000147601:ENSG00000173273:ENSG00000158747:ENSG00000181894:ENSG00000048740:ENSG00000160856:ENSG00000100029:ENSG00000120949:ENSG00000102837:ENSG00000173402:ENSG00000100767:ENSG00000107949:ENSG00000175793:ENSG00000121769:ENSG00000186431:ENSG00000188157:ENSG00000100425:ENSG00000214688:ENSG00000137500:ENSG00000079134:ENSG00000113368:ENSG00000140691:ENSG00000102010:ENSG00000115590:ENSG00000170364:ENSG00000198125:ENSG00000012171:ENSG00000130312:ENSG00000086289:ENSG00000178127:ENSG00000142082:ENSG00000118137:ENSG00000173530:ENSG00000155368:ENSG00000171476:ENSG00000182568:ENSG00000106952:ENSG00000135480:ENSG00000069493:ENSG00000102962:ENSG00000159348:ENSG00000115504:ENSG00000171621:ENSG00000183696:ENSG00000135447:ENSG00000089685:ENSG00000163430:ENSG00000088986:ENSG00000155959:ENSG00000105497:ENSG00000037897:ENSG00000198752:ENSG00000188257:ENSG00000175595:ENSG00000204305:ENSG00000186106:ENSG00000107882:ENSG00000152904	ENSG00000204482:ENSG00000143256:ENSG00000178127:ENSG00000118137:ENSG00000183696:ENSG00000152904:ENSG00000167768:ENSG00000136689:ENSG00000188257:ENSG00000167968:ENSG00000198752:ENSG00000067606:ENSG00000048740:ENSG00000175793:ENSG00000184371:ENSG00000171476:ENSG00000135480:ENSG00000172243:ENSG00000042493:ENSG00000099326:ENSG00000164162:ENSG00000188157:ENSG00000204632:ENSG00000100448:ENSG00000167772:ENSG00000150337:ENSG00000198598:ENSG00000102962:ENSG00000010610
Blood_Vessel	215	187	56	NA	5.047e-19	3.35214e-11	0.00364518	NA	ENSG00000187608:ENSG00000198431:ENSG00000082175:ENSG00000056736:ENSG00000163297:ENSG00000152422:ENSG00000049192:ENSG00000173432:ENSG00000064309:ENSG00000164176:ENSG00000078098:ENSG00000081853:ENSG00000169750:ENSG00000095713:ENSG00000144619:ENSG00000116005:ENSG00000116962:ENSG00000196776:ENSG00000204248:ENSG00000120708:ENSG00000118137:ENSG00000115252:ENSG00000103742:ENSG00000198742:ENSG00000178568:ENSG00000162267:ENSG00000186998:ENSG00000011028:ENSG00000140263:ENSG00000137070:ENSG00000205560:ENSG00000188488:ENSG00000139278:ENSG00000154277:ENSG00000050767:ENSG00000139178:ENSG00000182866:ENSG00000143768:ENSG00000171316:ENSG00000106819:ENSG00000189001:ENSG00000113578:ENSG00000132661:ENSG00000169057:ENSG00000107821:ENSG00000175324:ENSG00000129244:ENSG00000114948:ENSG00000115085:ENSG00000006118:ENSG00000101280:ENSG00000105088:ENSG00000185352:ENSG00000173918:ENSG00000150782:ENSG00000242689:ENSG00000149177:ENSG00000164047:ENSG00000118276:ENSG00000183762:ENSG00000164932:ENSG00000197467:ENSG00000148053:ENSG00000204444:ENSG00000053328:ENSG00000198910:ENSG00000186652:ENSG00000203710:ENSG00000136040:ENSG00000149294:ENSG00000136689:ENSG00000029559:ENSG00000136235:ENSG00000038427:ENSG00000182667:ENSG00000106483:ENSG00000166145:ENSG00000169231:ENSG00000143153:ENSG00000136457:ENSG00000113296:ENSG00000105664:ENSG00000168758:ENSG00000188130:ENSG00000180287:ENSG00000092445:ENSG00000115468:ENSG00000134121:ENSG00000133110:ENSG00000170017:ENSG00000197859:ENSG00000153707:ENSG00000172260:ENSG00000188257:ENSG00000159640:ENSG00000167968:ENSG00000153246:ENSG00000130208:ENSG00000140538:ENSG00000074181:ENSG00000067141:ENSG00000167434:ENSG00000126759:ENSG00000069974:ENSG00000166741:ENSG00000004399:ENSG00000146070:ENSG00000100842:ENSG00000150054:ENSG00000140443:ENSG00000139211:ENSG00000115828:ENSG00000175793:ENSG00000153162:ENSG00000185565:ENSG00000196517:ENSG00000163631:ENSG00000158104:ENSG00000134363:ENSG00000133800:ENSG00000077616:ENSG00000055955:ENSG00000144455:ENSG00000198185:ENSG00000244486:ENSG00000154978:ENSG00000106366:ENSG00000185483:ENSG00000146674:ENSG00000135744:ENSG00000261857:ENSG00000008277:ENSG00000100385:ENSG00000102924:ENSG00000184371:ENSG00000139329:ENSG00000145681:ENSG00000144369:ENSG00000171476:ENSG00000185386:ENSG00000117069:ENSG00000144749:ENSG00000034971:ENSG00000185664:ENSG00000122176:ENSG00000244617:ENSG00000102575:ENSG00000135678:ENSG00000143061:ENSG00000166200:ENSG00000221890:ENSG00000135052:ENSG00000114554:ENSG00000079689:ENSG00000104213:ENSG00000021645:ENSG00000169604:ENSG00000160191:ENSG00000116791:ENSG00000021645:ENSG00000213927:ENSG00000146013:ENSG00000127743:ENSG00000077522:ENSG00000169760:ENSG00000116774:ENSG00000204520:ENSG00000172724:ENSG00000046604:ENSG00000089127:ENSG00000178031:ENSG00000168546:ENSG00000128274:ENSG00000162733:ENSG00000128590:ENSG00000182985:ENSG00000184347:ENSG00000038002:ENSG00000196091:ENSG00000125810:ENSG00000159167:ENSG00000184232:ENSG00000090971:ENSG00000162645:ENSG00000101384:ENSG00000162174:ENSG00000100448:ENSG00000116199:ENSG00000037280:ENSG00000162882:ENSG00000116194:ENSG00000026103:ENSG00000172382:ENSG00000142910:ENSG00000146072:ENSG00000115604:ENSG00000205221:ENSG00000177575:ENSG00000146904:ENSG00000213398:ENSG00000198598:ENSG00000154928:ENSG00000179914:ENSG00000179593:ENSG00000123342:ENSG00000091513:ENSG00000092009:ENSG00000165457:ENSG00000185652:ENSG00000174136:ENSG00000204291:ENSG00000180875:ENSG00000162551:ENSG00000175315:ENSG00000137673	ENSG00000115602:ENSG00000184371:ENSG00000131080:ENSG00000146013:ENSG00000153214:ENSG00000204248:ENSG00000181619:ENSG00000204381:ENSG00000173848:ENSG00000198598:ENSG00000100448:ENSG00000204217:ENSG00000182902:ENSG00000185634:ENSG00000256223:ENSG00000136457:ENSG00000146005:ENSG00000119699:ENSG00000118137:ENSG00000112763:ENSG00000100767:ENSG00000168685:ENSG00000127472:ENSG00000115339:ENSG00000198756:ENSG00000159167:ENSG00000162174:ENSG00000118194:ENSG00000125538:ENSG00000076662:ENSG00000169105:ENSG00000123080:ENSG00000189334:ENSG00000136689:ENSG00000170262:ENSG00000147601:ENSG00000091972:ENSG00000198910:ENSG00000163661:ENSG00000113368:ENSG00000115252:ENSG00000137500:ENSG00000179914:ENSG00000149294:ENSG00000145386:ENSG00000056558:ENSG00000103742:ENSG00000168743:ENSG00000118276:ENSG00000092009:ENSG00000129244:ENSG00000119630:ENSG00000135744:ENSG00000100450:ENSG00000205268:ENSG00000186063:ENSG00000106591:ENSG00000165072:ENSG00000095585:ENSG00000111859:ENSG00000148053:ENSG00000213927:ENSG00000011405:ENSG00000127578:ENSG00000164022:ENSG00000080854:ENSG00000102010:ENSG00000156103:ENSG00000166106:ENSG00000183807:ENSG00000188488:ENSG00000143768:ENSG00000166405:ENSG00000188257:ENSG00000154146:ENSG00000099864:ENSG00000101280:ENSG00000102837:ENSG00000073849:ENSG00000170271:ENSG00000171621:ENSG00000010803:ENSG00000144843:ENSG00000117614:ENSG00000170364:ENSG00000116962:ENSG00000100968:ENSG00000113578:ENSG00000037280:ENSG00000138386:ENSG00000182568:ENSG00000141736:ENSG00000179593:ENSG00000081189:ENSG00000092969:ENSG00000175264:ENSG00000160323:ENSG00000178966:ENSG00000134363:ENSG00000165633:ENSG00000197859:ENSG00000263155:ENSG00000167641:ENSG00000115009:ENSG00000144619:ENSG00000086289:ENSG00000174808:ENSG00000166851:ENSG00000159164:ENSG00000073756:ENSG00000106511:ENSG00000101282:ENSG00000139278:ENSG00000213903:ENSG00000187210:ENSG00000099957:ENSG00000104231:ENSG00000167968:ENSG00000017427:ENSG00000005844:ENSG00000150782:ENSG00000167604:ENSG00000182866:ENSG00000197561:ENSG00000104324:ENSG00000151327:ENSG00000164078:ENSG00000171476:ENSG00000158815:ENSG00000102805:ENSG00000165169:ENSG00000164509:ENSG00000135063:ENSG00000047457:ENSG00000175793:ENSG00000122863:ENSG00000079689:ENSG00000168032:ENSG00000218336:ENSG00000077152:ENSG00000150054:ENSG00000150867:ENSG00000124343:ENSG00000080371:ENSG00000110448:ENSG00000115828:ENSG00000070190:ENSG00000139364:ENSG00000204444:ENSG00000184785:ENSG00000065361:ENSG00000245848:ENSG00000055955:ENSG00000164171:ENSG00000134533:ENSG00000188130:ENSG00000151176:ENSG00000114948:ENSG00000126759:ENSG00000163710:ENSG00000137142:ENSG00000175352:ENSG00000049192:ENSG00000038002:ENSG00000138744:ENSG00000136040:ENSG00000088882:ENSG00000153707:ENSG00000100526:ENSG00000178999:ENSG00000057704:ENSG00000183801:ENSG00000221890:ENSG00000146674:ENSG00000182667:ENSG00000198742:ENSG00000196391:ENSG00000185664:ENSG00000114554:ENSG00000139211:ENSG00000166145:ENSG00000122176:ENSG00000082175:ENSG00000205221:ENSG00000115425:ENSG00000104998:ENSG00000198185	ENSG00000115602:ENSG00000184371:ENSG00000169760:ENSG00000131080:ENSG00000189334:ENSG00000095585:ENSG00000204381:ENSG00000136689:ENSG00000168685:ENSG00000185634:ENSG00000100448:ENSG00000159167:ENSG00000198598:ENSG00000091972:ENSG00000167680:ENSG00000163661:ENSG00000146013:ENSG00000070404:ENSG00000145386:ENSG00000127472:ENSG00000188428:ENSG00000170262:ENSG00000019991:ENSG00000108018:ENSG00000167968:ENSG00000147601:ENSG00000101282:ENSG00000102837:ENSG00000100767:ENSG00000175793:ENSG00000121769:ENSG00000166106:ENSG00000137500:ENSG00000142798:ENSG00000113368:ENSG00000179593:ENSG00000102010:ENSG00000170364:ENSG00000198125:ENSG00000086289:ENSG00000118137:ENSG00000118194:ENSG00000213927:ENSG00000171476:ENSG00000092009:ENSG00000099864:ENSG00000101280:ENSG00000182568:ENSG00000164078:ENSG00000168743:ENSG00000245848:ENSG00000171621:ENSG00000175264:ENSG00000074527:ENSG00000188257:ENSG00000029559	NA
Brain	353	324	94	NA	2.02536e-19	4.79217e-13	0.00629874	NA	ENSG00000111145:ENSG00000173786:ENSG00000115415:ENSG00000002549:ENSG00000136514:ENSG00000165704:ENSG00000090621:ENSG00000138413:ENSG00000167220:ENSG00000143977:ENSG00000198431:ENSG00000115129:ENSG00000123609:ENSG00000204482:ENSG00000076043:ENSG00000105552:ENSG00000056736:ENSG00000025708:ENSG00000125844:ENSG00000100504:ENSG00000163297:ENSG00000152422:ENSG00000186432:ENSG00000173432:ENSG00000115317:ENSG00000153574:ENSG00000164176:ENSG00000175376:ENSG00000100600:ENSG00000169750:ENSG00000065559:ENSG00000136698:ENSG00000054803:ENSG00000062038:ENSG00000196154:ENSG00000138028:ENSG00000116005:ENSG00000120802:ENSG00000106397:ENSG00000116962:ENSG00000113966:ENSG00000104312:ENSG00000168477:ENSG00000124357:ENSG00000120699:ENSG00000163815:ENSG00000204248:ENSG00000135677:ENSG00000163840:ENSG00000120708:ENSG00000163106:ENSG00000112096:ENSG00000134247:ENSG00000018236:ENSG00000105290:ENSG00000169245:ENSG00000115252:ENSG00000139182:ENSG00000198742:ENSG00000178568:ENSG00000132570:ENSG00000103174:ENSG00000128052:ENSG00000186998:ENSG00000011028:ENSG00000140263:ENSG00000108622:ENSG00000204655:ENSG00000137070:ENSG00000139278:ENSG00000154277:ENSG00000171791:ENSG00000171587:ENSG00000074370:ENSG00000139178:ENSG00000117228:ENSG00000171316:ENSG00000107201:ENSG00000101222:ENSG00000165478:ENSG00000116954:ENSG00000159128:ENSG00000171105:ENSG00000139263:ENSG00000167178:ENSG00000189001:ENSG00000113578:ENSG00000132661:ENSG00000126522:ENSG00000129244:ENSG00000103005:ENSG00000063180:ENSG00000114948:ENSG00000115085:ENSG00000006118:ENSG00000105472:ENSG00000140564:ENSG00000116106:ENSG00000151952:ENSG00000105088:ENSG00000185352:ENSG00000173918:ENSG00000150782:ENSG00000179776:ENSG00000118276:ENSG00000183762:ENSG00000164932:ENSG00000197467:ENSG00000148053:ENSG00000204444:ENSG00000106631:ENSG00000053328:ENSG00000167768:ENSG00000198910:ENSG00000008130:ENSG00000121691:ENSG00000111196:ENSG00000149294:ENSG00000136235:ENSG00000197081:ENSG00000038427:ENSG00000255150:ENSG00000182667:ENSG00000174672:ENSG00000170340:ENSG00000112139:ENSG00000106483:ENSG00000166145:ENSG00000148400:ENSG00000169231:ENSG00000177105:ENSG00000136457:ENSG00000105664:ENSG00000113594:ENSG00000185008:ENSG00000087245:ENSG00000180287:ENSG00000092445:ENSG00000115468:ENSG00000184226:ENSG00000164161:ENSG00000171703:ENSG00000134121:ENSG00000196083:ENSG00000124762:ENSG00000179399:ENSG00000100626:ENSG00000163565:ENSG00000108055:ENSG00000153707:ENSG00000127948:ENSG00000159640:ENSG00000077238:ENSG00000011465:ENSG00000153246:ENSG00000130208:ENSG00000130643:ENSG00000140538:ENSG00000174469:ENSG00000162576:ENSG00000198223:ENSG00000074181:ENSG00000156535:ENSG00000126759:ENSG00000069974:ENSG00000137509:ENSG00000166741:ENSG00000169814:ENSG00000004399:ENSG00000131437:ENSG00000126583:ENSG00000103479:ENSG00000067606:ENSG00000143858:ENSG00000150054:ENSG00000153066:ENSG00000140443:ENSG00000101203:ENSG00000196562:ENSG00000115461:ENSG00000105329:ENSG00000160808:ENSG00000141526:ENSG00000156687:ENSG00000139211:ENSG00000106991:ENSG00000144857:ENSG00000115828:ENSG00000175793:ENSG00000153162:ENSG00000185565:ENSG00000102678:ENSG00000163631:ENSG00000066056:ENSG00000142166:ENSG00000149575:ENSG00000154654:ENSG00000142549:ENSG00000133800:ENSG00000055955:ENSG00000144455:ENSG00000198185:ENSG00000244486:ENSG00000106366:ENSG00000146674:ENSG00000109610:ENSG00000077984:ENSG00000148948:ENSG00000149571:ENSG00000122756:ENSG00000183715:ENSG00000135744:ENSG00000261857:ENSG00000008277:ENSG00000166278:ENSG00000170734:ENSG00000153233:ENSG00000186462:ENSG00000102924:ENSG00000184371:ENSG00000139329:ENSG00000108821:ENSG00000171302:ENSG00000146006:ENSG00000166347:ENSG00000144369:ENSG00000140374:ENSG00000120156:ENSG00000171476:ENSG00000162909:ENSG00000185386:ENSG00000117069:ENSG00000073711:ENSG00000122176:ENSG00000177150:ENSG00000005339:ENSG00000074695:ENSG00000158859:ENSG00000135678:ENSG00000143061:ENSG00000166200:ENSG00000186891:ENSG00000075223:ENSG00000221890:ENSG00000135052:ENSG00000079689:ENSG00000171246:ENSG00000172243:ENSG00000129071:ENSG00000042493:ENSG00000030582:ENSG00000145982:ENSG00000161055:ENSG00000168961:ENSG00000007908:ENSG00000104213:ENSG00000021645:ENSG00000169604:ENSG00000196415:ENSG00000162631:ENSG00000113721:ENSG00000165300:ENSG00000105697:ENSG00000116791:ENSG00000090432:ENSG00000021645:ENSG00000213927:ENSG00000179915:ENSG00000146013:ENSG00000138207:ENSG00000174521:ENSG00000077522:ENSG00000161013:ENSG00000169760:ENSG00000116774:ENSG00000185291:ENSG00000069702:ENSG00000204520:ENSG00000187094:ENSG00000095752:ENSG00000172724:ENSG00000132821:ENSG00000089127:ENSG00000115594:ENSG00000128274:ENSG00000108771:ENSG00000181195:ENSG00000145242:ENSG00000125686:ENSG00000162733:ENSG00000133636:ENSG00000067955:ENSG00000182985:ENSG00000115758:ENSG00000184347:ENSG00000038002:ENSG00000178172:ENSG00000196091:ENSG00000125810:ENSG00000005381:ENSG00000159167:ENSG00000184232:ENSG00000090971:ENSG00000162645:ENSG00000125266:ENSG00000178235:ENSG00000197249:ENSG00000166825:ENSG00000165997:ENSG00000101384:ENSG00000162174:ENSG00000197766:ENSG00000037280:ENSG00000176393:ENSG00000105376:ENSG00000106633:ENSG00000175161:ENSG00000162882:ENSG00000087076:ENSG00000167779:ENSG00000164307:ENSG00000154734:ENSG00000156735:ENSG00000026103:ENSG00000104972:ENSG00000142910:ENSG00000115604:ENSG00000170191:ENSG00000101144:ENSG00000177575:ENSG00000166250:ENSG00000213398:ENSG00000198598:ENSG00000154928:ENSG00000133315:ENSG00000184613:ENSG00000145920:ENSG00000143369:ENSG00000174807:ENSG00000109943:ENSG00000106333:ENSG00000103528:ENSG00000091513:ENSG00000132561:ENSG00000165457:ENSG00000131979:ENSG00000145147:ENSG00000177663:ENSG00000185652:ENSG00000180875:ENSG00000173950:ENSG00000010610:ENSG00000187554	ENSG00000108582:ENSG00000115602:ENSG00000184371:ENSG00000204482:ENSG00000169385:ENSG00000147256:ENSG00000135677:ENSG00000122584:ENSG00000136244:ENSG00000173530:ENSG00000172243:ENSG00000146013:ENSG00000067606:ENSG00000007264:ENSG00000153214:ENSG00000204248:ENSG00000181619:ENSG00000204381:ENSG00000173848:ENSG00000130540:ENSG00000198598:ENSG00000105329:ENSG00000072182:ENSG00000121858:ENSG00000156127:ENSG00000240065:ENSG00000123131:ENSG00000133028:ENSG00000106631:ENSG00000175206:ENSG00000139182:ENSG00000085741:ENSG00000011465:ENSG00000182902:ENSG00000048162:ENSG00000256223:ENSG00000136457:ENSG00000146005:ENSG00000145982:ENSG00000139318:ENSG00000112096:ENSG00000112763:ENSG00000158850:ENSG00000115194:ENSG00000141753:ENSG00000100767:ENSG00000010610:ENSG00000127472:ENSG00000115339:ENSG00000198756:ENSG00000159167:ENSG00000162174:ENSG00000118194:ENSG00000154734:ENSG00000125538:ENSG00000169105:ENSG00000123080:ENSG00000081320:ENSG00000189334:ENSG00000158186:ENSG00000110324:ENSG00000135116:ENSG00000243646:ENSG00000143106:ENSG00000133101:ENSG00000211893:ENSG00000129071:ENSG00000116685:ENSG00000086062:ENSG00000137193:ENSG00000101327:ENSG00000091972:ENSG00000198910:ENSG00000183760:ENSG00000163661:ENSG00000111846:ENSG00000113368:ENSG00000174498:ENSG00000170231:ENSG00000115252:ENSG00000154654:ENSG00000140374:ENSG00000065559:ENSG00000186895:ENSG00000149294:ENSG00000095752:ENSG00000145386:ENSG00000056558:ENSG00000125686:ENSG00000168743:ENSG00000163221:ENSG00000118276:ENSG00000073711:ENSG00000186462:ENSG00000129244:ENSG00000119630:ENSG00000077984:ENSG00000135744:ENSG00000171791:ENSG00000149554:ENSG00000205268:ENSG00000097007:ENSG00000224531:ENSG00000186063:ENSG00000101413:ENSG00000106591:ENSG00000095585:ENSG00000111859:ENSG00000148053:ENSG00000120279:ENSG00000100425:ENSG00000069493:ENSG00000176834:ENSG00000114279:ENSG00000183196:ENSG00000005381:ENSG00000213927:ENSG00000100029:ENSG00000127578:ENSG00000164022:ENSG00000018236:ENSG00000175497:ENSG00000156103:ENSG00000019549:ENSG00000214688:ENSG00000183807:ENSG00000162601:ENSG00000090432:ENSG00000166405:ENSG00000154146:ENSG00000183735:ENSG00000076864:ENSG00000099864:ENSG00000073849:ENSG00000151952:ENSG00000156735:ENSG00000176920:ENSG00000167768:ENSG00000108578:ENSG00000128052:ENSG00000122884:ENSG00000137331:ENSG00000152578:ENSG00000171621:ENSG00000166347:ENSG00000010803:ENSG00000144843:ENSG00000117614:ENSG00000236279:ENSG00000170364:ENSG00000116962:ENSG00000103174:ENSG00000077238:ENSG00000100968:ENSG00000151233:ENSG00000111144:ENSG00000113578:ENSG00000152595:ENSG00000037280:ENSG00000138386:ENSG00000141736:ENSG00000089177:ENSG00000010327:ENSG00000121871:ENSG00000116147:ENSG00000175264:ENSG00000186891:ENSG00000160323:ENSG00000067596:ENSG00000125845:ENSG00000165633:ENSG00000042493:ENSG00000187664:ENSG00000128609:ENSG00000172318:ENSG00000105696:ENSG00000174672:ENSG00000263155:ENSG00000119535:ENSG00000141867:ENSG00000110427:ENSG00000159348:ENSG00000037897:ENSG00000175354:ENSG00000138621:ENSG00000166851:ENSG00000159164:ENSG00000073756:ENSG00000008130:ENSG00000105290:ENSG00000131788:ENSG00000078401:ENSG00000186106:ENSG00000139278:ENSG00000213903:ENSG00000187210:ENSG00000104231:ENSG00000138594:ENSG00000070526:ENSG00000114779:ENSG00000070770:ENSG00000162490:ENSG00000005844:ENSG00000150782:ENSG00000174827:ENSG00000167604:ENSG00000188730:ENSG00000104324:ENSG00000103528:ENSG00000143479:ENSG00000150630:ENSG00000171476:ENSG00000135655:ENSG00000158815:ENSG00000138028:ENSG00000102805:ENSG00000198625:ENSG00000106327:ENSG00000079616:ENSG00000101191:ENSG00000175792:ENSG00000136026:ENSG00000106144:ENSG00000106397:ENSG00000047457:ENSG00000197430:ENSG00000106268:ENSG00000175793:ENSG00000122863:ENSG00000078579:ENSG00000129226:ENSG00000079689:ENSG00000223572:ENSG00000168032:ENSG00000150054:ENSG00000154957:ENSG00000137843:ENSG00000152208:ENSG00000150867:ENSG00000131467:ENSG00000107566:ENSG00000008513:ENSG00000156983:ENSG00000130962:ENSG00000062038:ENSG00000148908:ENSG00000140564:ENSG00000080371:ENSG00000136758:ENSG00000138777:ENSG00000063180:ENSG00000115828:ENSG00000165478:ENSG00000122359:ENSG00000120156:ENSG00000158470:ENSG00000139364:ENSG00000115594:ENSG00000204444:ENSG00000205810:ENSG00000160867:ENSG00000184785:ENSG00000074695:ENSG00000245848:ENSG00000055955:ENSG00000164171:ENSG00000134533:ENSG00000125753:ENSG00000120802:ENSG00000114948:ENSG00000163106:ENSG00000103876:ENSG00000126759:ENSG00000169752:ENSG00000175352:ENSG00000121989:ENSG00000158716:ENSG00000119929:ENSG00000038002:ENSG00000155961:ENSG00000138744:ENSG00000181195:ENSG00000153707:ENSG00000100526:ENSG00000161682:ENSG00000101203:ENSG00000177663:ENSG00000183801:ENSG00000105443:ENSG00000179776:ENSG00000126522:ENSG00000168309:ENSG00000136698:ENSG00000221890:ENSG00000184226:ENSG00000146674:ENSG00000170191:ENSG00000182667:ENSG00000158887:ENSG00000198742:ENSG00000166482:ENSG00000148400:ENSG00000136167:ENSG00000102678:ENSG00000149564:ENSG00000126861:ENSG00000130287:ENSG00000131979:ENSG00000104327:ENSG00000115129:ENSG00000100626:ENSG00000124762:ENSG00000167178:ENSG00000178235:ENSG00000139211:ENSG00000113594:ENSG00000166145:ENSG00000122176:ENSG00000116106:ENSG00000115425:ENSG00000104998:ENSG00000106991:ENSG00000156687:ENSG00000198185	ENSG00000122584:ENSG00000204482:ENSG00000115602:ENSG00000184371:ENSG00000090932:ENSG00000135677:ENSG00000169760:ENSG00000108582:ENSG00000128917:ENSG00000189334:ENSG00000095585:ENSG00000048162:ENSG00000007264:ENSG00000204381:ENSG00000101327:ENSG00000111846:ENSG00000175206:ENSG00000243232:ENSG00000172243:ENSG00000159167:ENSG00000198598:ENSG00000139182:ENSG00000091972:ENSG00000167680:ENSG00000067606:ENSG00000163661:ENSG00000019549:ENSG00000170231:ENSG00000146013:ENSG00000123131:ENSG00000167768:ENSG00000070404:ENSG00000162601:ENSG00000145386:ENSG00000042493:ENSG00000010610:ENSG00000127472:ENSG00000188428:ENSG00000105329:ENSG00000243646:ENSG00000135454:ENSG00000183196:ENSG00000136244:ENSG00000154734:ENSG00000121858:ENSG00000100029:ENSG00000173402:ENSG00000100767:ENSG00000175793:ENSG00000121769:ENSG00000185742:ENSG00000100425:ENSG00000186895:ENSG00000214688:ENSG00000122884:ENSG00000114279:ENSG00000005001:ENSG00000152595:ENSG00000111144:ENSG00000142798:ENSG00000113368:ENSG00000106631:ENSG00000158186:ENSG00000159322:ENSG00000136436:ENSG00000011465:ENSG00000170364:ENSG00000198125:ENSG00000175354:ENSG00000173530:ENSG00000118194:ENSG00000172318:ENSG00000151892:ENSG00000213927:ENSG00000171476:ENSG00000125686:ENSG00000099864:ENSG00000198625:ENSG00000141867:ENSG00000069493:ENSG00000168743:ENSG00000159348:ENSG00000245848:ENSG00000171621:ENSG00000175264:ENSG00000156395:ENSG00000163430:ENSG00000136026:ENSG00000074527:ENSG00000037897:ENSG00000103174:ENSG00000204305:ENSG00000126878:ENSG00000186106	NA
Breast	167	152	55	16	4.08814e-20	2.86379e-15	3.0095e-08	0.00301759	ENSG00000111145:ENSG00000138615:ENSG00000108106:ENSG00000082175:ENSG00000056736:ENSG00000100504:ENSG00000163297:ENSG00000173432:ENSG00000153574:ENSG00000078098:ENSG00000169750:ENSG00000095713:ENSG00000144619:ENSG00000062038:ENSG00000116962:ENSG00000168477:ENSG00000204248:ENSG00000157404:ENSG00000018236:ENSG00000105290:ENSG00000118137:ENSG00000129988:ENSG00000128052:ENSG00000186998:ENSG00000108622:ENSG00000171791:ENSG00000139178:ENSG00000038295:ENSG00000117228:ENSG00000188517:ENSG00000145824:ENSG00000134339:ENSG00000189001:ENSG00000114948:ENSG00000101280:ENSG00000173918:ENSG00000150782:ENSG00000242689:ENSG00000149177:ENSG00000179776:ENSG00000205726:ENSG00000164932:ENSG00000197467:ENSG00000054219:ENSG00000198910:ENSG00000124466:ENSG00000149294:ENSG00000136235:ENSG00000182667:ENSG00000170340:ENSG00000149968:ENSG00000112139:ENSG00000106483:ENSG00000166145:ENSG00000136457:ENSG00000113296:ENSG00000164344:ENSG00000113594:ENSG00000115468:ENSG00000136960:ENSG00000133110:ENSG00000100626:ENSG00000197859:ENSG00000153707:ENSG00000167968:ENSG00000166126:ENSG00000130208:ENSG00000074181:ENSG00000167434:ENSG00000166741:ENSG00000052344:ENSG00000169814:ENSG00000004399:ENSG00000173083:ENSG00000131437:ENSG00000158258:ENSG00000170615:ENSG00000067606:ENSG00000150054:ENSG00000196562:ENSG00000141526:ENSG00000139211:ENSG00000144857:ENSG00000115828:ENSG00000175793:ENSG00000153162:ENSG00000185565:ENSG00000066056:ENSG00000158104:ENSG00000134363:ENSG00000133800:ENSG00000146674:ENSG00000165816:ENSG00000122756:ENSG00000135744:ENSG00000261857:ENSG00000186462:ENSG00000184371:ENSG00000139329:ENSG00000134827:ENSG00000166347:ENSG00000120156:ENSG00000171476:ENSG00000105609:ENSG00000185386:ENSG00000185664:ENSG00000122176:ENSG00000170381:ENSG00000244617:ENSG00000102575:ENSG00000158859:ENSG00000135480:ENSG00000135678:ENSG00000221890:ENSG00000161055:ENSG00000007908:ENSG00000104213:ENSG00000105697:ENSG00000213927:ENSG00000138207:ENSG00000077522:ENSG00000116774:ENSG00000185291:ENSG00000069702:ENSG00000172724:ENSG00000046604:ENSG00000168546:ENSG00000115594:ENSG00000181195:ENSG00000162733:ENSG00000182985:ENSG00000184347:ENSG00000133710:ENSG00000196091:ENSG00000125810:ENSG00000136114:ENSG00000159167:ENSG00000184232:ENSG00000125266:ENSG00000090659:ENSG00000166825:ENSG00000101384:ENSG00000100448:ENSG00000037280:ENSG00000167772:ENSG00000105376:ENSG00000150337:ENSG00000116194:ENSG00000142910:ENSG00000101144:ENSG00000205221:ENSG00000166250:ENSG00000184613:ENSG00000179593:ENSG00000123342:ENSG00000174807:ENSG00000145708:ENSG00000092009:ENSG00000132561:ENSG00000165457:ENSG00000204291:ENSG00000162551:ENSG00000175315:ENSG00000115590:ENSG00000159307:ENSG00000137673:ENSG00000112902	ENSG00000115602:ENSG00000184371:ENSG00000167772:ENSG00000147256:ENSG00000136244:ENSG00000067606:ENSG00000007264:ENSG00000204248:ENSG00000130540:ENSG00000150337:ENSG00000100596:ENSG00000100448:ENSG00000121858:ENSG00000156127:ENSG00000070388:ENSG00000085741:ENSG00000136457:ENSG00000139318:ENSG00000118137:ENSG00000127472:ENSG00000198756:ENSG00000159167:ENSG00000118194:ENSG00000123080:ENSG00000165816:ENSG00000170262:ENSG00000211893:ENSG00000116183:ENSG00000198910:ENSG00000163661:ENSG00000120949:ENSG00000133048:ENSG00000113368:ENSG00000149294:ENSG00000145386:ENSG00000167749:ENSG00000092009:ENSG00000186462:ENSG00000135744:ENSG00000171791:ENSG00000224531:ENSG00000111859:ENSG00000104205:ENSG00000120279:ENSG00000115705:ENSG00000113494:ENSG00000114279:ENSG00000088387:ENSG00000115590:ENSG00000213927:ENSG00000127578:ENSG00000100079:ENSG00000018236:ENSG00000129988:ENSG00000080854:ENSG00000102010:ENSG00000225950:ENSG00000019549:ENSG00000166106:ENSG00000183807:ENSG00000162601:ENSG00000148488:ENSG00000076864:ENSG00000099864:ENSG00000101280:ENSG00000221866:ENSG00000128052:ENSG00000104689:ENSG00000166347:ENSG00000144843:ENSG00000148848:ENSG00000170364:ENSG00000116962:ENSG00000115221:ENSG00000100968:ENSG00000091651:ENSG00000037280:ENSG00000164344:ENSG00000000005:ENSG00000010327:ENSG00000179593:ENSG00000175264:ENSG00000134363:ENSG00000105696:ENSG00000197859:ENSG00000263155:ENSG00000119535:ENSG00000115009:ENSG00000144619:ENSG00000174808:ENSG00000166851:ENSG00000159164:ENSG00000106511:ENSG00000105290:ENSG00000078401:ENSG00000099957:ENSG00000167968:ENSG00000017427:ENSG00000089685:ENSG00000005844:ENSG00000150782:ENSG00000174827:ENSG00000145824:ENSG00000150630:ENSG00000171476:ENSG00000158815:ENSG00000205726:ENSG00000135063:ENSG00000175793:ENSG00000077152:ENSG00000150054:ENSG00000137843:ENSG00000156140:ENSG00000062038:ENSG00000115828:ENSG00000120156:ENSG00000115594:ENSG00000245848:ENSG00000134533:ENSG00000096006:ENSG00000114948:ENSG00000135480:ENSG00000103876:ENSG00000163710:ENSG00000133710:ENSG00000154856:ENSG00000116833:ENSG00000181195:ENSG00000088882:ENSG00000153707:ENSG00000100526:ENSG00000178999:ENSG00000183801:ENSG00000179776:ENSG00000221890:ENSG00000146674:ENSG00000182667:ENSG00000124664:ENSG00000185664:ENSG00000100626:ENSG00000139211:ENSG00000134339:ENSG00000113594:ENSG00000159763:ENSG00000138615:ENSG00000166145:ENSG00000122176:ENSG00000082175:ENSG00000205221:ENSG00000115425:ENSG00000038295:ENSG00000104998	ENSG00000115602:ENSG00000184371:ENSG00000128917:ENSG00000007264:ENSG00000150337:ENSG00000100448:ENSG00000159167:ENSG00000167772:ENSG00000167680:ENSG00000067606:ENSG00000163661:ENSG00000100596:ENSG00000019549:ENSG00000162601:ENSG00000145386:ENSG00000100079:ENSG00000127472:ENSG00000170262:ENSG00000167968:ENSG00000135454:ENSG00000136244:ENSG00000070388:ENSG00000121858:ENSG00000120949:ENSG00000175793:ENSG00000121769:ENSG00000166106:ENSG00000148848:ENSG00000114279:ENSG00000005001:ENSG00000142798:ENSG00000113368:ENSG00000179593:ENSG00000102010:ENSG00000115590:ENSG00000170364:ENSG00000118137:ENSG00000118194:ENSG00000151892:ENSG00000213927:ENSG00000171476:ENSG00000092009:ENSG00000115705:ENSG00000099864:ENSG00000145824:ENSG00000101280:ENSG00000135480:ENSG00000133048:ENSG00000245848:ENSG00000135447:ENSG00000175264:ENSG00000089685:ENSG00000074527:ENSG00000126878:ENSG00000164318	ENSG00000118137:ENSG00000145824:ENSG00000101280:ENSG00000167968:ENSG00000067606:ENSG00000175793:ENSG00000184371:ENSG00000171476:ENSG00000135480:ENSG00000213927:ENSG00000159167:ENSG00000100448:ENSG00000167772:ENSG00000150337:ENSG00000179593:ENSG00000092009
Colon	151	124	45	NA	2.59335e-14	9.80023e-07	0.000288789	NA	ENSG00000136514:ENSG00000138615:ENSG00000115129:ENSG00000082196:ENSG00000163297:ENSG00000173432:ENSG00000064309:ENSG00000112796:ENSG00000169750:ENSG00000138028:ENSG00000204248:ENSG00000157404:ENSG00000134247:ENSG00000018236:ENSG00000105290:ENSG00000118137:ENSG00000162267:ENSG00000186998:ENSG00000128536:ENSG00000140263:ENSG00000188488:ENSG00000074370:ENSG00000050767:ENSG00000106819:ENSG00000134339:ENSG00000189001:ENSG00000113578:ENSG00000101076:ENSG00000006118:ENSG00000132514:ENSG00000105088:ENSG00000242689:ENSG00000164932:ENSG00000148053:ENSG00000106631:ENSG00000053328:ENSG00000167768:ENSG00000198910:ENSG00000124466:ENSG00000186652:ENSG00000136040:ENSG00000149294:ENSG00000136689:ENSG00000108602:ENSG00000106483:ENSG00000182327:ENSG00000113296:ENSG00000105664:ENSG00000188130:ENSG00000092445:ENSG00000115468:ENSG00000134121:ENSG00000196083:ENSG00000197859:ENSG00000153707:ENSG00000172260:ENSG00000188257:ENSG00000077238:ENSG00000167968:ENSG00000166126:ENSG00000153246:ENSG00000130208:ENSG00000130643:ENSG00000140538:ENSG00000198223:ENSG00000067141:ENSG00000173083:ENSG00000131437:ENSG00000158258:ENSG00000146070:ENSG00000067606:ENSG00000143858:ENSG00000006747:ENSG00000079112:ENSG00000183798:ENSG00000160808:ENSG00000139211:ENSG00000144857:ENSG00000115828:ENSG00000175793:ENSG00000185565:ENSG00000163631:ENSG00000149575:ENSG00000158104:ENSG00000133800:ENSG00000077616:ENSG00000077984:ENSG00000122756:ENSG00000163295:ENSG00000135744:ENSG00000008277:ENSG00000100385:ENSG00000144369:ENSG00000185386:ENSG00000182175:ENSG00000185664:ENSG00000002726:ENSG00000170381:ENSG00000244617:ENSG00000135480:ENSG00000075223:ENSG00000185070:ENSG00000079689:ENSG00000171246:ENSG00000168961:ENSG00000198643:ENSG00000021645:ENSG00000160191:ENSG00000021645:ENSG00000213927:ENSG00000146013:ENSG00000138207:ENSG00000174521:ENSG00000135333:ENSG00000116774:ENSG00000046604:ENSG00000160182:ENSG00000181195:ENSG00000172156:ENSG00000162733:ENSG00000172236:ENSG00000196091:ENSG00000136114:ENSG00000112303:ENSG00000162174:ENSG00000134193:ENSG00000115263:ENSG00000116194:ENSG00000172382:ENSG00000142910:ENSG00000146072:ENSG00000101144:ENSG00000205221:ENSG00000134755:ENSG00000166250:ENSG00000145384:ENSG00000184613:ENSG00000179914:ENSG00000179593:ENSG00000145920:ENSG00000103528:ENSG00000091513:ENSG00000044012:ENSG00000132561:ENSG00000134028:ENSG00000177663:ENSG00000185652:ENSG00000204291:ENSG00000180875:ENSG00000162551:ENSG00000099617	ENSG00000115602:ENSG00000169385:ENSG00000146013:ENSG00000067606:ENSG00000204248:ENSG00000204381:ENSG00000130540:ENSG00000106631:ENSG00000085741:ENSG00000182902:ENSG00000152661:ENSG00000168621:ENSG00000118137:ENSG00000130675:ENSG00000113303:ENSG00000127472:ENSG00000162174:ENSG00000198400:ENSG00000069764:ENSG00000081320:ENSG00000134028:ENSG00000189334:ENSG00000158186:ENSG00000136689:ENSG00000211893:ENSG00000148600:ENSG00000091972:ENSG00000198910:ENSG00000111846:ENSG00000187980:ENSG00000173597:ENSG00000133048:ENSG00000170231:ENSG00000179914:ENSG00000149294:ENSG00000163221:ENSG00000119630:ENSG00000077984:ENSG00000012171:ENSG00000135744:ENSG00000205268:ENSG00000165072:ENSG00000148053:ENSG00000213927:ENSG00000127578:ENSG00000178075:ENSG00000100079:ENSG00000018236:ENSG00000080854:ENSG00000183807:ENSG00000188488:ENSG00000188257:ENSG00000154146:ENSG00000076864:ENSG00000179403:ENSG00000102837:ENSG00000176920:ENSG00000167768:ENSG00000221866:ENSG00000012504:ENSG00000171124:ENSG00000181374:ENSG00000077238:ENSG00000100968:ENSG00000113578:ENSG00000182568:ENSG00000172156:ENSG00000010327:ENSG00000121871:ENSG00000179593:ENSG00000175264:ENSG00000186854:ENSG00000105926:ENSG00000197859:ENSG00000119535:ENSG00000115009:ENSG00000174808:ENSG00000159164:ENSG00000073756:ENSG00000105290:ENSG00000168903:ENSG00000213903:ENSG00000106178:ENSG00000099957:ENSG00000070526:ENSG00000167968:ENSG00000103528:ENSG00000164078:ENSG00000143479:ENSG00000138028:ENSG00000175793:ENSG00000079689:ENSG00000223572:ENSG00000008513:ENSG00000130962:ENSG00000148908:ENSG00000170525:ENSG00000115828:ENSG00000070190:ENSG00000139364:ENSG00000160867:ENSG00000065361:ENSG00000134533:ENSG00000188130:ENSG00000135480:ENSG00000103876:ENSG00000175352:ENSG00000116833:ENSG00000136040:ENSG00000181195:ENSG00000088882:ENSG00000153707:ENSG00000161682:ENSG00000177663:ENSG00000158887:ENSG00000124664:ENSG00000115504:ENSG00000185664:ENSG00000152785:ENSG00000115129:ENSG00000139211:ENSG00000134339:ENSG00000138615:ENSG00000205221	ENSG00000115602:ENSG00000253159:ENSG00000189334:ENSG00000204381:ENSG00000136689:ENSG00000111846:ENSG00000091972:ENSG00000167680:ENSG00000067606:ENSG00000170231:ENSG00000146013:ENSG00000167768:ENSG00000171124:ENSG00000168621:ENSG00000069764:ENSG00000100079:ENSG00000127472:ENSG00000108018:ENSG00000167968:ENSG00000148600:ENSG00000134028:ENSG00000102837:ENSG00000175793:ENSG00000121769:ENSG00000152661:ENSG00000106631:ENSG00000179593:ENSG00000158186:ENSG00000012171:ENSG00000198400:ENSG00000118137:ENSG00000151892:ENSG00000213927:ENSG00000015413:ENSG00000102048:ENSG00000182568:ENSG00000135480:ENSG00000164078:ENSG00000133048:ENSG00000115504:ENSG00000175264:ENSG00000188257:ENSG00000012504:ENSG00000126878:ENSG00000164318	NA
Esophagus	170	145	46	15	7.61891e-22	3.42781e-13	0.000111494	0.00949602	ENSG00000138615:ENSG00000115129:ENSG00000204482:ENSG00000056736:ENSG00000082196:ENSG00000163297:ENSG00000164176:ENSG00000169750:ENSG00000144619:ENSG00000062038:ENSG00000138028:ENSG00000204248:ENSG00000157404:ENSG00000134247:ENSG00000105290:ENSG00000118137:ENSG00000162267:ENSG00000186998:ENSG00000128536:ENSG00000188488:ENSG00000050767:ENSG00000182866:ENSG00000134339:ENSG00000169035:ENSG00000177191:ENSG00000189001:ENSG00000113578:ENSG00000107821:ENSG00000129244:ENSG00000115085:ENSG00000105088:ENSG00000150782:ENSG00000242689:ENSG00000149177:ENSG00000164932:ENSG00000148053:ENSG00000054219:ENSG00000106631:ENSG00000053328:ENSG00000198910:ENSG00000124466:ENSG00000186652:ENSG00000136040:ENSG00000136689:ENSG00000108602:ENSG00000038427:ENSG00000174672:ENSG00000149968:ENSG00000106483:ENSG00000136457:ENSG00000105664:ENSG00000092445:ENSG00000136960:ENSG00000197859:ENSG00000153707:ENSG00000188257:ENSG00000077238:ENSG00000167968:ENSG00000130208:ENSG00000130643:ENSG00000140538:ENSG00000198223:ENSG00000167434:ENSG00000126759:ENSG00000145777:ENSG00000131437:ENSG00000158258:ENSG00000100842:ENSG00000067606:ENSG00000150054:ENSG00000006747:ENSG00000196562:ENSG00000160808:ENSG00000139211:ENSG00000144857:ENSG00000115828:ENSG00000175793:ENSG00000153162:ENSG00000185565:ENSG00000196517:ENSG00000102678:ENSG00000163631:ENSG00000149575:ENSG00000154654:ENSG00000158104:ENSG00000077616:ENSG00000055955:ENSG00000198185:ENSG00000154978:ENSG00000077984:ENSG00000162892:ENSG00000122756:ENSG00000135744:ENSG00000100385:ENSG00000186462:ENSG00000134827:ENSG00000144369:ENSG00000197641:ENSG00000182175:ENSG00000034971:ENSG00000183844:ENSG00000170381:ENSG00000244617:ENSG00000135678:ENSG00000143061:ENSG00000186891:ENSG00000075223:ENSG00000135052:ENSG00000185070:ENSG00000186818:ENSG00000079689:ENSG00000198643:ENSG00000021645:ENSG00000160191:ENSG00000122126:ENSG00000125999:ENSG00000021645:ENSG00000146013:ENSG00000138207:ENSG00000135333:ENSG00000187094:ENSG00000089127:ENSG00000178031:ENSG00000109743:ENSG00000128274:ENSG00000172156:ENSG00000162733:ENSG00000182985:ENSG00000172236:ENSG00000133710:ENSG00000170367:ENSG00000196091:ENSG00000112303:ENSG00000206075:ENSG00000129455:ENSG00000197249:ENSG00000204632:ENSG00000166825:ENSG00000162174:ENSG00000100448:ENSG00000105376:ENSG00000167759:ENSG00000116194:ENSG00000104972:ENSG00000172382:ENSG00000146072:ENSG00000128510:ENSG00000134755:ENSG00000146904:ENSG00000166250:ENSG00000198598:ENSG00000184613:ENSG00000179593:ENSG00000145920:ENSG00000143369:ENSG00000105383:ENSG00000091513:ENSG00000092009:ENSG00000145147:ENSG00000185652:ENSG00000145879:ENSG00000174136:ENSG00000204291:ENSG00000180875:ENSG00000010610:ENSG00000162551:ENSG00000115590:ENSG00000159307:ENSG00000137673:ENSG00000112902	ENSG00000115602:ENSG00000204482:ENSG00000169385:ENSG00000167880:ENSG00000146013:ENSG00000067606:ENSG00000204248:ENSG00000173848:ENSG00000130540:ENSG00000198598:ENSG00000100448:ENSG00000070388:ENSG00000169035:ENSG00000106631:ENSG00000085741:ENSG00000182902:ENSG00000185634:ENSG00000136457:ENSG00000168621:ENSG00000118137:ENSG00000010610:ENSG00000168685:ENSG00000127472:ENSG00000115339:ENSG00000198756:ENSG00000162174:ENSG00000118194:ENSG00000125538:ENSG00000076662:ENSG00000081320:ENSG00000189334:ENSG00000158186:ENSG00000136689:ENSG00000204632:ENSG00000091972:ENSG00000198910:ENSG00000133048:ENSG00000107159:ENSG00000154654:ENSG00000145386:ENSG00000163221:ENSG00000158473:ENSG00000092009:ENSG00000186462:ENSG00000129244:ENSG00000066382:ENSG00000077984:ENSG00000135744:ENSG00000205268:ENSG00000165072:ENSG00000095585:ENSG00000111859:ENSG00000148053:ENSG00000104205:ENSG00000115590:ENSG00000080854:ENSG00000188488:ENSG00000188257:ENSG00000154146:ENSG00000076864:ENSG00000179403:ENSG00000102837:ENSG00000073849:ENSG00000176920:ENSG00000221866:ENSG00000171621:ENSG00000145649:ENSG00000171124:ENSG00000077238:ENSG00000115221:ENSG00000113578:ENSG00000172156:ENSG00000121871:ENSG00000179593:ENSG00000081189:ENSG00000092969:ENSG00000175264:ENSG00000186891:ENSG00000160323:ENSG00000187054:ENSG00000197859:ENSG00000174672:ENSG00000263155:ENSG00000119535:ENSG00000144619:ENSG00000086289:ENSG00000174808:ENSG00000177191:ENSG00000109255:ENSG00000105290:ENSG00000187210:ENSG00000138594:ENSG00000070526:ENSG00000167968:ENSG00000064225:ENSG00000089685:ENSG00000005844:ENSG00000150782:ENSG00000182866:ENSG00000143479:ENSG00000138028:ENSG00000197641:ENSG00000047457:ENSG00000175793:ENSG00000162892:ENSG00000079689:ENSG00000223572:ENSG00000145777:ENSG00000150054:ENSG00000124343:ENSG00000167757:ENSG00000130962:ENSG00000062038:ENSG00000129455:ENSG00000115828:ENSG00000070190:ENSG00000139364:ENSG00000160867:ENSG00000065361:ENSG00000055955:ENSG00000164171:ENSG00000134533:ENSG00000096006:ENSG00000126759:ENSG00000175352:ENSG00000133710:ENSG00000136040:ENSG00000088882:ENSG00000153707:ENSG00000161682:ENSG00000178999:ENSG00000158887:ENSG00000124664:ENSG00000136167:ENSG00000102678:ENSG00000204577:ENSG00000115504:ENSG00000152785:ENSG00000115129:ENSG00000105383:ENSG00000139211:ENSG00000134339:ENSG00000138615:ENSG00000115425:ENSG00000198185	ENSG00000204482:ENSG00000115602:ENSG00000189334:ENSG00000095585:ENSG00000136689:ENSG00000204632:ENSG00000168685:ENSG00000185634:ENSG00000100448:ENSG00000198598:ENSG00000091972:ENSG00000167680:ENSG00000067606:ENSG00000146013:ENSG00000145386:ENSG00000171124:ENSG00000168621:ENSG00000010610:ENSG00000127472:ENSG00000167968:ENSG00000070388:ENSG00000129455:ENSG00000102837:ENSG00000175793:ENSG00000005001:ENSG00000106631:ENSG00000179593:ENSG00000158186:ENSG00000115590:ENSG00000198125:ENSG00000086289:ENSG00000118137:ENSG00000118194:ENSG00000109255:ENSG00000092009:ENSG00000066382:ENSG00000137440:ENSG00000102048:ENSG00000167757:ENSG00000133048:ENSG00000115504:ENSG00000171621:ENSG00000135447:ENSG00000175264:ENSG00000089685:ENSG00000188257	ENSG00000204482:ENSG00000118137:ENSG00000106631:ENSG00000136689:ENSG00000188257:ENSG00000167968:ENSG00000067606:ENSG00000175793:ENSG00000146013:ENSG00000204632:ENSG00000100448:ENSG00000198598:ENSG00000179593:ENSG00000092009:ENSG00000010610
Fallopian_Tube	37	27	NA	NA	3.39586e-07	0.00578345	NA	NA	ENSG00000198431:ENSG00000082175:ENSG00000116005:ENSG00000128052:ENSG00000011028:ENSG00000139178:ENSG00000145824:ENSG00000105472:ENSG00000053328:ENSG00000136235:ENSG00000106483:ENSG00000169231:ENSG00000168758:ENSG00000115468:ENSG00000136960:ENSG00000133110:ENSG00000204371:ENSG00000074181:ENSG00000004399:ENSG00000100842:ENSG00000196562:ENSG00000139211:ENSG00000144857:ENSG00000244486:ENSG00000139329:ENSG00000122176:ENSG00000074695:ENSG00000169604:ENSG00000099326:ENSG00000116774:ENSG00000069702:ENSG00000115594:ENSG00000184232:ENSG00000101384:ENSG00000037280:ENSG00000105426:ENSG00000174807	ENSG00000121858:ENSG00000099326:ENSG00000112763:ENSG00000169105:ENSG00000091972:ENSG00000012171:ENSG00000165072:ENSG00000011405:ENSG00000179403:ENSG00000099864:ENSG00000128052:ENSG00000010803:ENSG00000100968:ENSG00000037280:ENSG00000010327:ENSG00000086289:ENSG00000145824:ENSG00000115594:ENSG00000074695:ENSG00000134533:ENSG00000116857:ENSG00000154856:ENSG00000088882:ENSG00000168309:ENSG00000139211:ENSG00000122176:ENSG00000082175	NA	NA
Heart	344	336	106	NA	2.81054e-08	6.01517e-08	0.00302701	NA	ENSG00000138757:ENSG00000160803:ENSG00000188021:ENSG00000170142:ENSG00000111145:ENSG00000173786:ENSG00000115415:ENSG00000086475:ENSG00000129480:ENSG00000002549:ENSG00000136514:ENSG00000165704:ENSG00000137710:ENSG00000138413:ENSG00000167220:ENSG00000108106:ENSG00000128951:ENSG00000115129:ENSG00000123609:ENSG00000204482:ENSG00000122958:ENSG00000056736:ENSG00000031823:ENSG00000125952:ENSG00000082196:ENSG00000100504:ENSG00000163297:ENSG00000162961:ENSG00000103275:ENSG00000048392:ENSG00000173432:ENSG00000115317:ENSG00000064309:ENSG00000197063:ENSG00000153574:ENSG00000164176:ENSG00000175376:ENSG00000078098:ENSG00000112796:ENSG00000169750:ENSG00000095713:ENSG00000065559:ENSG00000138028:ENSG00000116005:ENSG00000157601:ENSG00000120802:ENSG00000119917:ENSG00000120694:ENSG00000113966:ENSG00000196776:ENSG00000104312:ENSG00000205629:ENSG00000124357:ENSG00000120699:ENSG00000204248:ENSG00000163840:ENSG00000157404:ENSG00000165661:ENSG00000127554:ENSG00000134247:ENSG00000118137:ENSG00000169245:ENSG00000115252:ENSG00000129988:ENSG00000139182:ENSG00000103742:ENSG00000169193:ENSG00000198742:ENSG00000103174:ENSG00000186998:ENSG00000221823:ENSG00000140263:ENSG00000204655:ENSG00000184203:ENSG00000205560:ENSG00000139278:ENSG00000154277:ENSG00000171791:ENSG00000074370:ENSG00000139178:ENSG00000038274:ENSG00000117228:ENSG00000050426:ENSG00000171316:ENSG00000107201:ENSG00000145824:ENSG00000177191:ENSG00000116954:ENSG00000122705:ENSG00000159128:ENSG00000139263:ENSG00000118518:ENSG00000162521:ENSG00000144224:ENSG00000132661:ENSG00000126522:ENSG00000169057:ENSG00000129244:ENSG00000103005:ENSG00000063180:ENSG00000114948:ENSG00000115085:ENSG00000006118:ENSG00000101440:ENSG00000105472:ENSG00000132514:ENSG00000105088:ENSG00000088812:ENSG00000173918:ENSG00000181852:ENSG00000150782:ENSG00000149177:ENSG00000118276:ENSG00000205726:ENSG00000164932:ENSG00000197467:ENSG00000115875:ENSG00000183696:ENSG00000148053:ENSG00000204444:ENSG00000106631:ENSG00000106460:ENSG00000152904:ENSG00000174238:ENSG00000167768:ENSG00000198910:ENSG00000143190:ENSG00000008130:ENSG00000196363:ENSG00000136040:ENSG00000100983:ENSG00000111196:ENSG00000149294:ENSG00000197081:ENSG00000255150:ENSG00000070614:ENSG00000170340:ENSG00000111875:ENSG00000112139:ENSG00000106483:ENSG00000148400:ENSG00000082996:ENSG00000169231:ENSG00000177105:ENSG00000113296:ENSG00000113594:ENSG00000168758:ENSG00000188130:ENSG00000092445:ENSG00000115468:ENSG00000171703:ENSG00000136960:ENSG00000134121:ENSG00000196083:ENSG00000170017:ENSG00000100626:ENSG00000108439:ENSG00000197859:ENSG00000163565:ENSG00000108055:ENSG00000153707:ENSG00000172260:ENSG00000127948:ENSG00000159640:ENSG00000077238:ENSG00000204371:ENSG00000153246:ENSG00000130208:ENSG00000117411:ENSG00000067141:ENSG00000156535:ENSG00000126759:ENSG00000069974:ENSG00000137509:ENSG00000169814:ENSG00000015676:ENSG00000137845:ENSG00000198752:ENSG00000131437:ENSG00000100842:ENSG00000103479:ENSG00000067606:ENSG00000150054:ENSG00000038358:ENSG00000153066:ENSG00000127463:ENSG00000213139:ENSG00000093010:ENSG00000140443:ENSG00000196562:ENSG00000010322:ENSG00000105329:ENSG00000158270:ENSG00000153140:ENSG00000160808:ENSG00000141526:ENSG00000139211:ENSG00000144857:ENSG00000048740:ENSG00000115828:ENSG00000153162:ENSG00000185565:ENSG00000196517:ENSG00000163631:ENSG00000142166:ENSG00000179950:ENSG00000154654:ENSG00000158104:ENSG00000134363:ENSG00000133800:ENSG00000077616:ENSG00000055955:ENSG00000144455:ENSG00000244486:ENSG00000154978:ENSG00000185483:ENSG00000259431:ENSG00000077984:ENSG00000182578:ENSG00000140382:ENSG00000135744:ENSG00000261857:ENSG00000166278:ENSG00000170734:ENSG00000077312:ENSG00000186462:ENSG00000102924:ENSG00000184371:ENSG00000228716:ENSG00000147099:ENSG00000171302:ENSG00000111653:ENSG00000166347:ENSG00000169855:ENSG00000144369:ENSG00000112130:ENSG00000197223:ENSG00000171476:ENSG00000162909:ENSG00000204472:ENSG00000185386:ENSG00000182175:ENSG00000244617:ENSG00000102575:ENSG00000005339:ENSG00000135480:ENSG00000167674:ENSG00000135678:ENSG00000166200:ENSG00000075223:ENSG00000135052:ENSG00000136527:ENSG00000112667:ENSG00000114554:ENSG00000172243:ENSG00000129071:ENSG00000042493:ENSG00000129103:ENSG00000168961:ENSG00000104213:ENSG00000157350:ENSG00000169604:ENSG00000082458:ENSG00000160191:ENSG00000122126:ENSG00000105697:ENSG00000116791:ENSG00000099326:ENSG00000138207:ENSG00000077522:ENSG00000185291:ENSG00000069702:ENSG00000204520:ENSG00000172724:ENSG00000132821:ENSG00000089127:ENSG00000164162:ENSG00000108771:ENSG00000181195:ENSG00000171530:ENSG00000232119:ENSG00000125686:ENSG00000162733:ENSG00000067955:ENSG00000182985:ENSG00000172236:ENSG00000133710:ENSG00000038002:ENSG00000196091:ENSG00000147419:ENSG00000136114:ENSG00000112303:ENSG00000117222:ENSG00000090971:ENSG00000162645:ENSG00000125266:ENSG00000090659:ENSG00000188157:ENSG00000197249:ENSG00000204632:ENSG00000166825:ENSG00000165997:ENSG00000101384:ENSG00000162174:ENSG00000137074:ENSG00000100448:ENSG00000116199:ENSG00000037280:ENSG00000167740:ENSG00000167772:ENSG00000176393:ENSG00000105376:ENSG00000011478:ENSG00000162882:ENSG00000087076:ENSG00000164307:ENSG00000116194:ENSG00000156735:ENSG00000026103:ENSG00000105426:ENSG00000146072:ENSG00000115604:ENSG00000170191:ENSG00000134755:ENSG00000072694:ENSG00000166250:ENSG00000213398:ENSG00000198598:ENSG00000179914:ENSG00000123342:ENSG00000105383:ENSG00000163217:ENSG00000172728:ENSG00000091513:ENSG00000131979:ENSG00000145147:ENSG00000177663:ENSG00000174136:ENSG00000173950:ENSG00000010610:ENSG00000145734:ENSG00000175315:ENSG00000115590:ENSG00000187554	ENSG00000166479:ENSG00000108582:ENSG00000184371:ENSG00000204482:ENSG00000167772:ENSG00000163217:ENSG00000169385:ENSG00000131080:ENSG00000100320:ENSG00000173530:ENSG00000164162:ENSG00000172243:ENSG00000067606:ENSG00000153214:ENSG00000204248:ENSG00000181619:ENSG00000204381:ENSG00000083844:ENSG00000079134:ENSG00000173848:ENSG00000198598:ENSG00000105329:ENSG00000100596:ENSG00000100448:ENSG00000121858:ENSG00000156127:ENSG00000133111:ENSG00000168246:ENSG00000240065:ENSG00000204217:ENSG00000117222:ENSG00000166068:ENSG00000106631:ENSG00000175206:ENSG00000099326:ENSG00000139182:ENSG00000085741:ENSG00000182902:ENSG00000185634:ENSG00000256223:ENSG00000143322:ENSG00000243509:ENSG00000118137:ENSG00000112763:ENSG00000158850:ENSG00000100767:ENSG00000010610:ENSG00000127472:ENSG00000162174:ENSG00000118194:ENSG00000125538:ENSG00000169105:ENSG00000123080:ENSG00000081320:ENSG00000189334:ENSG00000158186:ENSG00000110324:ENSG00000204632:ENSG00000243646:ENSG00000143106:ENSG00000211893:ENSG00000147601:ENSG00000129071:ENSG00000181894:ENSG00000048740:ENSG00000116685:ENSG00000148600:ENSG00000038358:ENSG00000091972:ENSG00000198910:ENSG00000120949:ENSG00000107949:ENSG00000167674:ENSG00000133048:ENSG00000113368:ENSG00000107159:ENSG00000145354:ENSG00000115252:ENSG00000137500:ENSG00000154654:ENSG00000065559:ENSG00000179914:ENSG00000149294:ENSG00000154134:ENSG00000145386:ENSG00000056558:ENSG00000103742:ENSG00000125686:ENSG00000168743:ENSG00000158473:ENSG00000118276:ENSG00000196510:ENSG00000186462:ENSG00000129244:ENSG00000119630:ENSG00000173273:ENSG00000077984:ENSG00000135744:ENSG00000171791:ENSG00000139163:ENSG00000205268:ENSG00000097007:ENSG00000224531:ENSG00000186063:ENSG00000106591:ENSG00000165072:ENSG00000111859:ENSG00000148053:ENSG00000104205:ENSG00000100425:ENSG00000214517:ENSG00000069493:ENSG00000141127:ENSG00000115705:ENSG00000176834:ENSG00000114279:ENSG00000088387:ENSG00000115590:ENSG00000115392:ENSG00000011405:ENSG00000100029:ENSG00000164022:ENSG00000188157:ENSG00000129988:ENSG00000019549:ENSG00000183807:ENSG00000162601:ENSG00000171311:ENSG00000166405:ENSG00000154146:ENSG00000183735:ENSG00000076864:ENSG00000179403:ENSG00000099864:ENSG00000198752:ENSG00000100997:ENSG00000145734:ENSG00000101557:ENSG00000170271:ENSG00000118972:ENSG00000147533:ENSG00000177485:ENSG00000156735:ENSG00000179950:ENSG00000167768:ENSG00000108578:ENSG00000104689:ENSG00000100749:ENSG00000171621:ENSG00000166347:ENSG00000144843:ENSG00000145649:ENSG00000117614:ENSG00000170364:ENSG00000181374:ENSG00000105497:ENSG00000103174:ENSG00000077238:ENSG00000186017:ENSG00000115875:ENSG00000100968:ENSG00000151233:ENSG00000091651:ENSG00000111144:ENSG00000171045:ENSG00000037280:ENSG00000138386:ENSG00000182568:ENSG00000173674:ENSG00000089177:ENSG00000183020:ENSG00000139624:ENSG00000183696:ENSG00000081189:ENSG00000092969:ENSG00000175264:ENSG00000177889:ENSG00000144224:ENSG00000162521:ENSG00000127337:ENSG00000160323:ENSG00000178966:ENSG00000067596:ENSG00000125845:ENSG00000134363:ENSG00000042493:ENSG00000178234:ENSG00000148229:ENSG00000105696:ENSG00000197859:ENSG00000263155:ENSG00000204681:ENSG00000167641:ENSG00000141867:ENSG00000141367:ENSG00000037897:ENSG00000086289:ENSG00000175354:ENSG00000101843:ENSG00000138621:ENSG00000177191:ENSG00000151247:ENSG00000140691:ENSG00000008130:ENSG00000131788:ENSG00000078401:ENSG00000186106:ENSG00000139278:ENSG00000213903:ENSG00000104231:ENSG00000138594:ENSG00000070526:ENSG00000114779:ENSG00000070770:ENSG00000145715:ENSG00000017427:ENSG00000109270:ENSG00000064225:ENSG00000005844:ENSG00000150782:ENSG00000167604:ENSG00000188730:ENSG00000197561:ENSG00000145824:ENSG00000170633:ENSG00000150630:ENSG00000162961:ENSG00000143190:ENSG00000166225:ENSG00000171476:ENSG00000135655:ENSG00000141551:ENSG00000106803:ENSG00000138028:ENSG00000205726:ENSG00000102805:ENSG00000198625:ENSG00000079616:ENSG00000107882:ENSG00000101191:ENSG00000106144:ENSG00000165169:ENSG00000131473:ENSG00000103769:ENSG00000166548:ENSG00000151498:ENSG00000101558:ENSG00000106268:ENSG00000100983:ENSG00000129226:ENSG00000102974:ENSG00000150054:ENSG00000154957:ENSG00000137843:ENSG00000167977:ENSG00000150867:ENSG00000131467:ENSG00000107566:ENSG00000008513:ENSG00000124343:ENSG00000156983:ENSG00000130962:ENSG00000148908:ENSG00000136758:ENSG00000170525:ENSG00000112667:ENSG00000063180:ENSG00000115828:ENSG00000158470:ENSG00000132664:ENSG00000184047:ENSG00000010322:ENSG00000149136:ENSG00000204444:ENSG00000160867:ENSG00000078140:ENSG00000184785:ENSG00000065361:ENSG00000245848:ENSG00000055955:ENSG00000134533:ENSG00000188130:ENSG00000120802:ENSG00000173376:ENSG00000114948:ENSG00000011478:ENSG00000135480:ENSG00000103876:ENSG00000126759:ENSG00000163710:ENSG00000121989:ENSG00000158716:ENSG00000116857:ENSG00000038002:ENSG00000133710:ENSG00000138744:ENSG00000136040:ENSG00000129103:ENSG00000181195:ENSG00000088882:ENSG00000152904:ENSG00000153707:ENSG00000100526:ENSG00000057704:ENSG00000177663:ENSG00000105443:ENSG00000122550:ENSG00000126522:ENSG00000170191:ENSG00000181852:ENSG00000157350:ENSG00000198742:ENSG00000126351:ENSG00000148400:ENSG00000112130:ENSG00000136167:ENSG00000015676:ENSG00000204577:ENSG00000115504:ENSG00000114554:ENSG00000131979:ENSG00000115129:ENSG00000100626:ENSG00000105383:ENSG00000177239:ENSG00000139211:ENSG00000113594:ENSG00000196363:ENSG00000172728:ENSG00000259431:ENSG00000119878:ENSG00000197063:ENSG00000105229:ENSG00000122705:ENSG00000115425:ENSG00000104998	ENSG00000204482:ENSG00000184371:ENSG00000100320:ENSG00000163217:ENSG00000108582:ENSG00000131080:ENSG00000189334:ENSG00000204381:ENSG00000166068:ENSG00000204632:ENSG00000117222:ENSG00000175206:ENSG00000168246:ENSG00000172243:ENSG00000185634:ENSG00000100448:ENSG00000198598:ENSG00000139182:ENSG00000167772:ENSG00000091972:ENSG00000167680:ENSG00000067606:ENSG00000083844:ENSG00000100596:ENSG00000019549:ENSG00000167674:ENSG00000167768:ENSG00000164162:ENSG00000162601:ENSG00000145386:ENSG00000171311:ENSG00000177485:ENSG00000042493:ENSG00000010610:ENSG00000127472:ENSG00000188428:ENSG00000133111:ENSG00000019991:ENSG00000108018:ENSG00000105329:ENSG00000243646:ENSG00000135454:ENSG00000099326:ENSG00000148600:ENSG00000147601:ENSG00000173273:ENSG00000181894:ENSG00000048740:ENSG00000121858:ENSG00000100029:ENSG00000120949:ENSG00000100767:ENSG00000107949:ENSG00000121769:ENSG00000188157:ENSG00000100425:ENSG00000114279:ENSG00000137500:ENSG00000139163:ENSG00000111144:ENSG00000079134:ENSG00000113368:ENSG00000140691:ENSG00000106631:ENSG00000158186:ENSG00000159322:ENSG00000115590:ENSG00000170364:ENSG00000198125:ENSG00000175354:ENSG00000086289:ENSG00000118137:ENSG00000173530:ENSG00000118194:ENSG00000151892:ENSG00000171476:ENSG00000125686:ENSG00000115705:ENSG00000099864:ENSG00000123685:ENSG00000145824:ENSG00000198625:ENSG00000141867:ENSG00000182568:ENSG00000135480:ENSG00000069493:ENSG00000168743:ENSG00000133048:ENSG00000245848:ENSG00000115504:ENSG00000148229:ENSG00000171621:ENSG00000183696:ENSG00000135447:ENSG00000175264:ENSG00000105497:ENSG00000037897:ENSG00000198752:ENSG00000103174:ENSG00000175595:ENSG00000204305:ENSG00000126878:ENSG00000177556:ENSG00000186106:ENSG00000107882:ENSG00000152904	NA
Kidney	233	237	78	NA	7.27298e-05	2.35136e-06	0.00313041	NA	ENSG00000138757:ENSG00000188021:ENSG00000129480:ENSG00000138615:ENSG00000137710:ENSG00000108106:ENSG00000115129:ENSG00000122958:ENSG00000082175:ENSG00000056736:ENSG00000031823:ENSG00000125952:ENSG00000100504:ENSG00000163297:ENSG00000127527:ENSG00000103275:ENSG00000186432:ENSG00000197063:ENSG00000153574:ENSG00000164176:ENSG00000175376:ENSG00000078098:ENSG00000095713:ENSG00000065559:ENSG00000144619:ENSG00000138028:ENSG00000120802:ENSG00000196776:ENSG00000104312:ENSG00000168477:ENSG00000124357:ENSG00000120699:ENSG00000204248:ENSG00000165661:ENSG00000163106:ENSG00000134247:ENSG00000018236:ENSG00000105290:ENSG00000169245:ENSG00000129988:ENSG00000169193:ENSG00000198742:ENSG00000162267:ENSG00000186998:ENSG00000221823:ENSG00000079557:ENSG00000140263:ENSG00000184203:ENSG00000137070:ENSG00000188488:ENSG00000139278:ENSG00000171791:ENSG00000171316:ENSG00000106819:ENSG00000145824:ENSG00000116954:ENSG00000139263:ENSG00000118518:ENSG00000162521:ENSG00000113578:ENSG00000101076:ENSG00000132661:ENSG00000126522:ENSG00000169057:ENSG00000107821:ENSG00000103005:ENSG00000063180:ENSG00000113456:ENSG00000116106:ENSG00000132514:ENSG00000105088:ENSG00000173918:ENSG00000181852:ENSG00000150782:ENSG00000118276:ENSG00000205726:ENSG00000183762:ENSG00000164932:ENSG00000197467:ENSG00000148053:ENSG00000204444:ENSG00000054219:ENSG00000167768:ENSG00000143190:ENSG00000008130:ENSG00000124466:ENSG00000196363:ENSG00000136040:ENSG00000111196:ENSG00000149294:ENSG00000136689:ENSG00000136235:ENSG00000197081:ENSG00000038427:ENSG00000255150:ENSG00000070614:ENSG00000111875:ENSG00000106483:ENSG00000166145:ENSG00000182327:ENSG00000148400:ENSG00000082996:ENSG00000136457:ENSG00000164344:ENSG00000113594:ENSG00000168758:ENSG00000113905:ENSG00000115468:ENSG00000171557:ENSG00000196083:ENSG00000170017:ENSG00000197859:ENSG00000163565:ENSG00000108055:ENSG00000172260:ENSG00000188257:ENSG00000204371:ENSG00000166126:ENSG00000153246:ENSG00000130208:ENSG00000140538:ENSG00000138308:ENSG00000117411:ENSG00000198223:ENSG00000067141:ENSG00000156535:ENSG00000167434:ENSG00000126759:ENSG00000069974:ENSG00000052344:ENSG00000015676:ENSG00000131437:ENSG00000100842:ENSG00000103479:ENSG00000150054:ENSG00000006747:ENSG00000127463:ENSG00000158270:ENSG00000160808:ENSG00000144857:ENSG00000048740:ENSG00000196517:ENSG00000102678:ENSG00000163631:ENSG00000158104:ENSG00000134363:ENSG00000077616:ENSG00000182578:ENSG00000122756:ENSG00000140382:ENSG00000261857:ENSG00000170734:ENSG00000100385:ENSG00000186462:ENSG00000184371:ENSG00000170498:ENSG00000171302:ENSG00000166347:ENSG00000169855:ENSG00000144369:ENSG00000171476:ENSG00000105609:ENSG00000204472:ENSG00000182175:ENSG00000144749:ENSG00000073711:ENSG00000002726:ENSG00000244617:ENSG00000102575:ENSG00000005339:ENSG00000135480:ENSG00000167674:ENSG00000143061:ENSG00000166200:ENSG00000186891:ENSG00000075223:ENSG00000221890:ENSG00000114554:ENSG00000186818:ENSG00000172243:ENSG00000161055:ENSG00000168961:ENSG00000104213:ENSG00000169604:ENSG00000122126:ENSG00000162631:ENSG00000116791:ENSG00000185291:ENSG00000132821:ENSG00000125686:ENSG00000162733:ENSG00000067955:ENSG00000182985:ENSG00000172236:ENSG00000136114:ENSG00000162645:ENSG00000188157:ENSG00000197249:ENSG00000166825:ENSG00000165997:ENSG00000189058:ENSG00000162174:ENSG00000100448:ENSG00000197766:ENSG00000116199:ENSG00000037280:ENSG00000091583:ENSG00000150337:ENSG00000162882:ENSG00000087076:ENSG00000164307:ENSG00000116194:ENSG00000156735:ENSG00000105426:ENSG00000172382:ENSG00000177575:ENSG00000072694:ENSG00000166250:ENSG00000179593:ENSG00000143369:ENSG00000123342:ENSG00000105383:ENSG00000145708:ENSG00000145147:ENSG00000147606:ENSG00000177663:ENSG00000174136:ENSG00000027697:ENSG00000180875:ENSG00000173950:ENSG00000162551:ENSG00000145734:ENSG00000137673	ENSG00000166479:ENSG00000108582:ENSG00000115602:ENSG00000184371:ENSG00000169385:ENSG00000131080:ENSG00000100320:ENSG00000172243:ENSG00000007264:ENSG00000153214:ENSG00000204248:ENSG00000181619:ENSG00000204381:ENSG00000083844:ENSG00000173848:ENSG00000150337:ENSG00000100448:ENSG00000121858:ENSG00000156127:ENSG00000133111:ENSG00000168246:ENSG00000204217:ENSG00000166068:ENSG00000123131:ENSG00000175206:ENSG00000085741:ENSG00000182902:ENSG00000048162:ENSG00000143322:ENSG00000152661:ENSG00000136457:ENSG00000112763:ENSG00000100767:ENSG00000162174:ENSG00000118194:ENSG00000103035:ENSG00000198400:ENSG00000169105:ENSG00000123080:ENSG00000081320:ENSG00000158186:ENSG00000110324:ENSG00000136689:ENSG00000243646:ENSG00000116183:ENSG00000048740:ENSG00000163661:ENSG00000167674:ENSG00000133048:ENSG00000113368:ENSG00000065559:ENSG00000149294:ENSG00000154134:ENSG00000145386:ENSG00000125686:ENSG00000168743:ENSG00000118276:ENSG00000196510:ENSG00000073711:ENSG00000186462:ENSG00000119630:ENSG00000173273:ENSG00000012171:ENSG00000171791:ENSG00000205268:ENSG00000097007:ENSG00000224531:ENSG00000186063:ENSG00000160801:ENSG00000101413:ENSG00000165072:ENSG00000095585:ENSG00000148053:ENSG00000100425:ENSG00000214517:ENSG00000069493:ENSG00000088387:ENSG00000115392:ENSG00000011405:ENSG00000178075:ENSG00000188157:ENSG00000128342:ENSG00000100079:ENSG00000018236:ENSG00000129988:ENSG00000162601:ENSG00000188488:ENSG00000188257:ENSG00000147606:ENSG00000183735:ENSG00000076864:ENSG00000102837:ENSG00000145734:ENSG00000101557:ENSG00000073849:ENSG00000170271:ENSG00000177485:ENSG00000156735:ENSG00000167768:ENSG00000100749:ENSG00000166347:ENSG00000144843:ENSG00000114166:ENSG00000012504:ENSG00000170364:ENSG00000181374:ENSG00000186017:ENSG00000115221:ENSG00000100968:ENSG00000113578:ENSG00000037280:ENSG00000138386:ENSG00000182568:ENSG00000164344:ENSG00000173674:ENSG00000189058:ENSG00000179593:ENSG00000081189:ENSG00000092969:ENSG00000175264:ENSG00000186891:ENSG00000091262:ENSG00000162521:ENSG00000127337:ENSG00000213185:ENSG00000178966:ENSG00000067596:ENSG00000134363:ENSG00000165633:ENSG00000178234:ENSG00000148229:ENSG00000105696:ENSG00000197859:ENSG00000263155:ENSG00000141867:ENSG00000115009:ENSG00000159348:ENSG00000144619:ENSG00000086289:ENSG00000101843:ENSG00000166851:ENSG00000151247:ENSG00000159164:ENSG00000008130:ENSG00000105290:ENSG00000131788:ENSG00000139278:ENSG00000213903:ENSG00000099957:ENSG00000213886:ENSG00000138594:ENSG00000070770:ENSG00000145715:ENSG00000017427:ENSG00000150782:ENSG00000174827:ENSG00000145824:ENSG00000187109:ENSG00000143479:ENSG00000170633:ENSG00000143190:ENSG00000166225:ENSG00000171476:ENSG00000135655:ENSG00000138028:ENSG00000205726:ENSG00000198625:ENSG00000079616:ENSG00000107882:ENSG00000101191:ENSG00000136026:ENSG00000106144:ENSG00000135063:ENSG00000101558:ENSG00000106268:ENSG00000122863:ENSG00000102974:ENSG00000077152:ENSG00000150054:ENSG00000154957:ENSG00000068903:ENSG00000167977:ENSG00000150867:ENSG00000107566:ENSG00000156983:ENSG00000148908:ENSG00000080371:ENSG00000136758:ENSG00000063180:ENSG00000070190:ENSG00000132664:ENSG00000204444:ENSG00000160867:ENSG00000078140:ENSG00000184785:ENSG00000245848:ENSG00000151176:ENSG00000120802:ENSG00000173376:ENSG00000163106:ENSG00000135480:ENSG00000126759:ENSG00000121989:ENSG00000119929:ENSG00000154856:ENSG00000136040:ENSG00000161682:ENSG00000178999:ENSG00000057704:ENSG00000177663:ENSG00000183801:ENSG00000122550:ENSG00000126522:ENSG00000221890:ENSG00000181852:ENSG00000158887:ENSG00000198742:ENSG00000126351:ENSG00000148400:ENSG00000136167:ENSG00000102678:ENSG00000015676:ENSG00000115504:ENSG00000114554:ENSG00000104327:ENSG00000115129:ENSG00000079557:ENSG00000105383:ENSG00000113594:ENSG00000196363:ENSG00000138615:ENSG00000166145:ENSG00000197063:ENSG00000082175:ENSG00000116106:ENSG00000105229:ENSG00000115425	ENSG00000115602:ENSG00000184371:ENSG00000100320:ENSG00000108582:ENSG00000131080:ENSG00000095585:ENSG00000048162:ENSG00000007264:ENSG00000204381:ENSG00000166068:ENSG00000136689:ENSG00000150337:ENSG00000175206:ENSG00000168246:ENSG00000172243:ENSG00000100448:ENSG00000163661:ENSG00000083844:ENSG00000167674:ENSG00000123131:ENSG00000167768:ENSG00000162601:ENSG00000145386:ENSG00000177485:ENSG00000100079:ENSG00000133111:ENSG00000243646:ENSG00000160801:ENSG00000173273:ENSG00000103035:ENSG00000048740:ENSG00000121858:ENSG00000102837:ENSG00000100767:ENSG00000128342:ENSG00000121769:ENSG00000188157:ENSG00000100425:ENSG00000152661:ENSG00000005001:ENSG00000113368:ENSG00000179593:ENSG00000158186:ENSG00000170364:ENSG00000198125:ENSG00000012171:ENSG00000086289:ENSG00000198400:ENSG00000118194:ENSG00000151892:ENSG00000171476:ENSG00000015413:ENSG00000125686:ENSG00000147606:ENSG00000102048:ENSG00000145824:ENSG00000198625:ENSG00000141867:ENSG00000182568:ENSG00000135480:ENSG00000069493:ENSG00000168743:ENSG00000133048:ENSG00000159348:ENSG00000245848:ENSG00000115504:ENSG00000148229:ENSG00000135447:ENSG00000175264:ENSG00000164283:ENSG00000136026:ENSG00000188257:ENSG00000175595:ENSG00000012504:ENSG00000126878:ENSG00000138308:ENSG00000164318:ENSG00000107882	NA
Liver	339	357	114	30	7.34796e-10	9.65162e-16	1.9556e-06	0.0324625	ENSG00000138757:ENSG00000160803:ENSG00000188021:ENSG00000170142:ENSG00000111145:ENSG00000173786:ENSG00000115415:ENSG00000129480:ENSG00000138615:ENSG00000165704:ENSG00000138413:ENSG00000167220:ENSG00000108106:ENSG00000143977:ENSG00000128951:ENSG00000104763:ENSG00000198431:ENSG00000115129:ENSG00000204482:ENSG00000122958:ENSG00000076043:ENSG00000105552:ENSG00000111716:ENSG00000056736:ENSG00000031823:ENSG00000125952:ENSG00000082196:ENSG00000100504:ENSG00000081154:ENSG00000163297:ENSG00000152422:ENSG00000127527:ENSG00000162961:ENSG00000103275:ENSG00000048392:ENSG00000186432:ENSG00000173432:ENSG00000115317:ENSG00000197063:ENSG00000164690:ENSG00000153574:ENSG00000175376:ENSG00000197956:ENSG00000113600:ENSG00000065559:ENSG00000196154:ENSG00000157601:ENSG00000119917:ENSG00000120694:ENSG00000196776:ENSG00000104312:ENSG00000168477:ENSG00000205629:ENSG00000124357:ENSG00000120699:ENSG00000163815:ENSG00000135677:ENSG00000165661:ENSG00000134247:ENSG00000118137:ENSG00000129988:ENSG00000145192:ENSG00000169193:ENSG00000198742:ENSG00000103174:ENSG00000128052:ENSG00000162267:ENSG00000186998:ENSG00000128536:ENSG00000221823:ENSG00000011028:ENSG00000079557:ENSG00000140263:ENSG00000108622:ENSG00000184203:ENSG00000188488:ENSG00000139278:ENSG00000154277:ENSG00000112031:ENSG00000074370:ENSG00000139178:ENSG00000038274:ENSG00000161031:ENSG00000050426:ENSG00000171316:ENSG00000107201:ENSG00000151655:ENSG00000134339:ENSG00000116954:ENSG00000100665:ENSG00000159128:ENSG00000139263:ENSG00000118518:ENSG00000162521:ENSG00000101076:ENSG00000132661:ENSG00000126522:ENSG00000169057:ENSG00000184374:ENSG00000175324:ENSG00000129244:ENSG00000063180:ENSG00000113456:ENSG00000105472:ENSG00000035862:ENSG00000055957:ENSG00000173918:ENSG00000181852:ENSG00000150782:ENSG00000182768:ENSG00000179776:ENSG00000205726:ENSG00000183762:ENSG00000138315:ENSG00000183696:ENSG00000204444:ENSG00000106460:ENSG00000152904:ENSG00000174238:ENSG00000167768:ENSG00000143190:ENSG00000186652:ENSG00000111196:ENSG00000136689:ENSG00000136235:ENSG00000180210:ENSG00000197081:ENSG00000038427:ENSG00000255150:ENSG00000170340:ENSG00000149968:ENSG00000111875:ENSG00000104760:ENSG00000166145:ENSG00000182327:ENSG00000148400:ENSG00000082996:ENSG00000169231:ENSG00000177105:ENSG00000136457:ENSG00000164344:ENSG00000113594:ENSG00000168758:ENSG00000087245:ENSG00000113905:ENSG00000188130:ENSG00000115468:ENSG00000171557:ENSG00000171703:ENSG00000136960:ENSG00000196083:ENSG00000133110:ENSG00000108439:ENSG00000197859:ENSG00000110244:ENSG00000163565:ENSG00000183971:ENSG00000108055:ENSG00000161281:ENSG00000153707:ENSG00000167968:ENSG00000204371:ENSG00000166126:ENSG00000011465:ENSG00000130208:ENSG00000138308:ENSG00000117411:ENSG00000162576:ENSG00000074181:ENSG00000067141:ENSG00000156642:ENSG00000137509:ENSG00000004399:ENSG00000015676:ENSG00000137845:ENSG00000198752:ENSG00000146070:ENSG00000100842:ENSG00000103479:ENSG00000067606:ENSG00000038358:ENSG00000127463:ENSG00000026025:ENSG00000196562:ENSG00000010322:ENSG00000115461:ENSG00000105329:ENSG00000153140:ENSG00000160808:ENSG00000141526:ENSG00000139211:ENSG00000048740:ENSG00000175793:ENSG00000153162:ENSG00000196517:ENSG00000163631:ENSG00000143278:ENSG00000066056:ENSG00000158104:ENSG00000134363:ENSG00000133800:ENSG00000129214:ENSG00000055955:ENSG00000144455:ENSG00000198185:ENSG00000244486:ENSG00000154978:ENSG00000259431:ENSG00000109610:ENSG00000182578:ENSG00000162892:ENSG00000122756:ENSG00000140382:ENSG00000135744:ENSG00000261857:ENSG00000166278:ENSG00000170734:ENSG00000077312:ENSG00000184371:ENSG00000139329:ENSG00000129351:ENSG00000170498:ENSG00000108821:ENSG00000123838:ENSG00000171302:ENSG00000111653:ENSG00000166347:ENSG00000120156:ENSG00000112130:ENSG00000162909:ENSG00000204472:ENSG00000185386:ENSG00000144749:ENSG00000185664:ENSG00000122176:ENSG00000244617:ENSG00000005339:ENSG00000158859:ENSG00000167674:ENSG00000166200:ENSG00000221890:ENSG00000135052:ENSG00000136527:ENSG00000114554:ENSG00000186818:ENSG00000079689:ENSG00000172243:ENSG00000042493:ENSG00000145982:ENSG00000168961:ENSG00000157350:ENSG00000169604:ENSG00000160191:ENSG00000171603:ENSG00000122126:ENSG00000113721:ENSG00000105697:ENSG00000116791:ENSG00000090432:ENSG00000138207:ENSG00000116774:ENSG00000185291:ENSG00000069702:ENSG00000204520:ENSG00000132821:ENSG00000110245:ENSG00000109743:ENSG00000128274:ENSG00000164162:ENSG00000125686:ENSG00000162733:ENSG00000128590:ENSG00000067955:ENSG00000172236:ENSG00000132703:ENSG00000125810:ENSG00000147419:ENSG00000136114:ENSG00000117222:ENSG00000159167:ENSG00000184232:ENSG00000090971:ENSG00000162645:ENSG00000130427:ENSG00000125266:ENSG00000188157:ENSG00000132693:ENSG00000115919:ENSG00000197249:ENSG00000204632:ENSG00000166825:ENSG00000189058:ENSG00000101384:ENSG00000162174:ENSG00000100448:ENSG00000197766:ENSG00000116199:ENSG00000037280:ENSG00000091583:ENSG00000167772:ENSG00000176393:ENSG00000106633:ENSG00000162882:ENSG00000087076:ENSG00000167779:ENSG00000164307:ENSG00000154734:ENSG00000116194:ENSG00000108828:ENSG00000026103:ENSG00000105426:ENSG00000142910:ENSG00000146072:ENSG00000177575:ENSG00000134755:ENSG00000213398:ENSG00000179958:ENSG00000179914:ENSG00000123342:ENSG00000105383:ENSG00000174807:ENSG00000145708:ENSG00000172728:ENSG00000103528:ENSG00000091513:ENSG00000044012:ENSG00000132561:ENSG00000165457:ENSG00000131979:ENSG00000152583:ENSG00000177663:ENSG00000174136:ENSG00000180875:ENSG00000136011:ENSG00000010610:ENSG00000162551:ENSG00000145734:ENSG00000099617:ENSG00000112902	ENSG00000166479:ENSG00000184371:ENSG00000204482:ENSG00000167772:ENSG00000161031:ENSG00000169385:ENSG00000135677:ENSG00000100320:ENSG00000136244:ENSG00000109758:ENSG00000173530:ENSG00000164162:ENSG00000172243:ENSG00000026025:ENSG00000067606:ENSG00000153214:ENSG00000083844:ENSG00000079134:ENSG00000173848:ENSG00000105329:ENSG00000100596:ENSG00000100448:ENSG00000156127:ENSG00000129351:ENSG00000133111:ENSG00000168246:ENSG00000138315:ENSG00000204217:ENSG00000117222:ENSG00000166068:ENSG00000175206:ENSG00000085741:ENSG00000011465:ENSG00000182902:ENSG00000256223:ENSG00000143322:ENSG00000152661:ENSG00000136457:ENSG00000119699:ENSG00000145982:ENSG00000243509:ENSG00000084734:ENSG00000118137:ENSG00000112763:ENSG00000158850:ENSG00000100767:ENSG00000010610:ENSG00000143248:ENSG00000168685:ENSG00000127472:ENSG00000115339:ENSG00000120675:ENSG00000159167:ENSG00000162174:ENSG00000140835:ENSG00000154734:ENSG00000103035:ENSG00000125538:ENSG00000076662:ENSG00000169105:ENSG00000123080:ENSG00000081320:ENSG00000120054:ENSG00000189334:ENSG00000158186:ENSG00000007923:ENSG00000110324:ENSG00000136689:ENSG00000204632:ENSG00000243646:ENSG00000211893:ENSG00000147601:ENSG00000181894:ENSG00000048740:ENSG00000038358:ENSG00000163661:ENSG00000107949:ENSG00000167674:ENSG00000173597:ENSG00000133048:ENSG00000113368:ENSG00000107159:ENSG00000145354:ENSG00000137500:ENSG00000065559:ENSG00000179914:ENSG00000154134:ENSG00000145386:ENSG00000056558:ENSG00000125686:ENSG00000168743:ENSG00000158473:ENSG00000196510:ENSG00000129244:ENSG00000119630:ENSG00000173273:ENSG00000012171:ENSG00000005421:ENSG00000135744:ENSG00000120509:ENSG00000063854:ENSG00000205268:ENSG00000097007:ENSG00000224531:ENSG00000186063:ENSG00000160801:ENSG00000101413:ENSG00000095585:ENSG00000111859:ENSG00000120279:ENSG00000100425:ENSG00000214517:ENSG00000069493:ENSG00000141127:ENSG00000176834:ENSG00000088387:ENSG00000115392:ENSG00000155959:ENSG00000011405:ENSG00000100029:ENSG00000127578:ENSG00000178075:ENSG00000164022:ENSG00000188157:ENSG00000128342:ENSG00000129988:ENSG00000019549:ENSG00000162601:ENSG00000090432:ENSG00000171311:ENSG00000188488:ENSG00000166405:ENSG00000154146:ENSG00000183735:ENSG00000099864:ENSG00000198752:ENSG00000100997:ENSG00000145734:ENSG00000101557:ENSG00000073849:ENSG00000118972:ENSG00000147533:ENSG00000167768:ENSG00000108578:ENSG00000128052:ENSG00000100749:ENSG00000166347:ENSG00000010803:ENSG00000144843:ENSG00000114166:ENSG00000117614:ENSG00000012504:ENSG00000145192:ENSG00000170364:ENSG00000105497:ENSG00000103174:ENSG00000186017:ENSG00000100968:ENSG00000111144:ENSG00000171045:ENSG00000037280:ENSG00000138386:ENSG00000182568:ENSG00000164344:ENSG00000141736:ENSG00000173674:ENSG00000089177:ENSG00000183020:ENSG00000139624:ENSG00000189058:ENSG00000183696:ENSG00000081189:ENSG00000175264:ENSG00000177889:ENSG00000091262:ENSG00000162521:ENSG00000127337:ENSG00000160323:ENSG00000178966:ENSG00000067596:ENSG00000125845:ENSG00000134363:ENSG00000165633:ENSG00000042493:ENSG00000178234:ENSG00000171603:ENSG00000148229:ENSG00000145826:ENSG00000187664:ENSG00000128609:ENSG00000105926:ENSG00000197859:ENSG00000204681:ENSG00000167641:ENSG00000141867:ENSG00000115009:ENSG00000159348:ENSG00000113068:ENSG00000086289:ENSG00000101843:ENSG00000138621:ENSG00000166851:ENSG00000151247:ENSG00000073756:ENSG00000131788:ENSG00000078401:ENSG00000139278:ENSG00000213903:ENSG00000104231:ENSG00000213886:ENSG00000138594:ENSG00000167968:ENSG00000070770:ENSG00000145715:ENSG00000017427:ENSG00000109270:ENSG00000064225:ENSG00000089685:ENSG00000150782:ENSG00000174827:ENSG00000167604:ENSG00000111716:ENSG00000128928:ENSG00000100665:ENSG00000197561:ENSG00000104324:ENSG00000151327:ENSG00000187109:ENSG00000115919:ENSG00000103528:ENSG00000143479:ENSG00000170633:ENSG00000150630:ENSG00000162961:ENSG00000143190:ENSG00000166225:ENSG00000135655:ENSG00000141551:ENSG00000205726:ENSG00000102805:ENSG00000198625:ENSG00000113558:ENSG00000106327:ENSG00000079616:ENSG00000107882:ENSG00000101191:ENSG00000175792:ENSG00000136026:ENSG00000106144:ENSG00000165169:ENSG00000131473:ENSG00000137875:ENSG00000103769:ENSG00000101558:ENSG00000047457:ENSG00000106268:ENSG00000175793:ENSG00000122863:ENSG00000162892:ENSG00000079689:ENSG00000102974:ENSG00000165682:ENSG00000077152:ENSG00000068903:ENSG00000167977:ENSG00000150867:ENSG00000131467:ENSG00000107566:ENSG00000008513:ENSG00000156983:ENSG00000130962:ENSG00000148908:ENSG00000099769:ENSG00000080371:ENSG00000136758:ENSG00000170525:ENSG00000063180:ENSG00000122359:ENSG00000120156:ENSG00000158470:ENSG00000132664:ENSG00000184047:ENSG00000180210:ENSG00000010322:ENSG00000149136:ENSG00000111540:ENSG00000171867:ENSG00000204444:ENSG00000160867:ENSG00000084764:ENSG00000184785:ENSG00000065361:ENSG00000245848:ENSG00000055955:ENSG00000055957:ENSG00000188130:ENSG00000151176:ENSG00000125753:ENSG00000103876:ENSG00000163710:ENSG00000121989:ENSG00000184454:ENSG00000116857:ENSG00000119929:ENSG00000116833:ENSG00000109511:ENSG00000152904:ENSG00000153707:ENSG00000178999:ENSG00000057704:ENSG00000177663:ENSG00000183801:ENSG00000105443:ENSG00000179776:ENSG00000122550:ENSG00000126522:ENSG00000168309:ENSG00000221890:ENSG00000181852:ENSG00000157350:ENSG00000158887:ENSG00000198742:ENSG00000126351:ENSG00000166482:ENSG00000148400:ENSG00000112130:ENSG00000149564:ENSG00000015676:ENSG00000184007:ENSG00000113387:ENSG00000115504:ENSG00000185664:ENSG00000114554:ENSG00000131979:ENSG00000115129:ENSG00000079557:ENSG00000105383:ENSG00000177239:ENSG00000139211:ENSG00000134339:ENSG00000113594:ENSG00000172728:ENSG00000151655:ENSG00000259431:ENSG00000138615:ENSG00000119878:ENSG00000166145:ENSG00000197063:ENSG00000122176:ENSG00000164690:ENSG00000100307:ENSG00000105229:ENSG00000115425:ENSG00000104998:ENSG00000156642:ENSG00000198185:ENSG00000134108	ENSG00000204482:ENSG00000184371:ENSG00000100320:ENSG00000135677:ENSG00000128917:ENSG00000189334:ENSG00000026025:ENSG00000095585:ENSG00000166068:ENSG00000140835:ENSG00000136689:ENSG00000204632:ENSG00000117222:ENSG00000175206:ENSG00000168685:ENSG00000168246:ENSG00000172243:ENSG00000100448:ENSG00000159167:ENSG00000167772:ENSG00000182809:ENSG00000167680:ENSG00000067606:ENSG00000163661:ENSG00000083844:ENSG00000100596:ENSG00000019549:ENSG00000167674:ENSG00000167768:ENSG00000070404:ENSG00000164162:ENSG00000162601:ENSG00000145386:ENSG00000171311:ENSG00000042493:ENSG00000010610:ENSG00000127472:ENSG00000133111:ENSG00000105329:ENSG00000167968:ENSG00000243646:ENSG00000007923:ENSG00000147601:ENSG00000143248:ENSG00000160801:ENSG00000136244:ENSG00000154734:ENSG00000173273:ENSG00000158747:ENSG00000181894:ENSG00000103035:ENSG00000048740:ENSG00000120054:ENSG00000005421:ENSG00000100029:ENSG00000173402:ENSG00000100767:ENSG00000107949:ENSG00000175793:ENSG00000128342:ENSG00000121769:ENSG00000188157:ENSG00000100425:ENSG00000152661:ENSG00000005001:ENSG00000137500:ENSG00000111144:ENSG00000079134:ENSG00000142798:ENSG00000113368:ENSG00000158186:ENSG00000159322:ENSG00000136436:ENSG00000011465:ENSG00000170364:ENSG00000198125:ENSG00000012171:ENSG00000086289:ENSG00000118137:ENSG00000173530:ENSG00000125686:ENSG00000099864:ENSG00000102048:ENSG00000198625:ENSG00000141867:ENSG00000182568:ENSG00000069493:ENSG00000168743:ENSG00000133048:ENSG00000159348:ENSG00000245848:ENSG00000115504:ENSG00000148229:ENSG00000183696:ENSG00000135447:ENSG00000175264:ENSG00000089685:ENSG00000145826:ENSG00000163430:ENSG00000136026:ENSG00000074527:ENSG00000155959:ENSG00000105497:ENSG00000198752:ENSG00000103174:ENSG00000175595:ENSG00000204305:ENSG00000012504:ENSG00000138308:ENSG00000164318:ENSG00000107882:ENSG00000084207:ENSG00000152904:ENSG00000143278	ENSG00000204482:ENSG00000135677:ENSG00000118137:ENSG00000103174:ENSG00000183696:ENSG00000152904:ENSG00000167768:ENSG00000136689:ENSG00000167968:ENSG00000011465:ENSG00000198752:ENSG00000067606:ENSG00000026025:ENSG00000105329:ENSG00000048740:ENSG00000175793:ENSG00000184371:ENSG00000167674:ENSG00000172243:ENSG00000042493:ENSG00000164162:ENSG00000125686:ENSG00000117222:ENSG00000159167:ENSG00000188157:ENSG00000204632:ENSG00000100448:ENSG00000167772:ENSG00000154734:ENSG00000010610
Lung	265	225	72	23	2.98731e-28	1.97236e-15	7.05194e-06	0.00106367	ENSG00000111145:ENSG00000136514:ENSG00000138615:ENSG00000187608:ENSG00000198431:ENSG00000115129:ENSG00000123609:ENSG00000204482:ENSG00000100504:ENSG00000048392:ENSG00000173432:ENSG00000064309:ENSG00000197063:ENSG00000164690:ENSG00000164176:ENSG00000169750:ENSG00000095713:ENSG00000138028:ENSG00000157601:ENSG00000116962:ENSG00000119917:ENSG00000196776:ENSG00000104312:ENSG00000168477:ENSG00000163840:ENSG00000157404:ENSG00000163106:ENSG00000018236:ENSG00000105290:ENSG00000118137:ENSG00000169245:ENSG00000115252:ENSG00000103742:ENSG00000198742:ENSG00000128052:ENSG00000186998:ENSG00000128536:ENSG00000011028:ENSG00000140263:ENSG00000108622:ENSG00000188488:ENSG00000139278:ENSG00000154277:ENSG00000074370:ENSG00000139178:ENSG00000182866:ENSG00000117228:ENSG00000107201:ENSG00000101222:ENSG00000145824:ENSG00000169035:ENSG00000177191:ENSG00000122735:ENSG00000189001:ENSG00000178789:ENSG00000113578:ENSG00000126522:ENSG00000184374:ENSG00000063180:ENSG00000114948:ENSG00000115085:ENSG00000116106:ENSG00000132514:ENSG00000150782:ENSG00000149177:ENSG00000164047:ENSG00000179776:ENSG00000118276:ENSG00000197467:ENSG00000183696:ENSG00000148053:ENSG00000054219:ENSG00000106631:ENSG00000198910:ENSG00000186652:ENSG00000203710:ENSG00000136040:ENSG00000197471:ENSG00000149294:ENSG00000197081:ENSG00000038427:ENSG00000182667:ENSG00000070614:ENSG00000170340:ENSG00000106483:ENSG00000166145:ENSG00000148400:ENSG00000136457:ENSG00000113296:ENSG00000113594:ENSG00000185008:ENSG00000092445:ENSG00000115468:ENSG00000171557:ENSG00000164161:ENSG00000136960:ENSG00000134121:ENSG00000196083:ENSG00000170017:ENSG00000100626:ENSG00000197859:ENSG00000159640:ENSG00000077238:ENSG00000167968:ENSG00000166126:ENSG00000130208:ENSG00000198223:ENSG00000074181:ENSG00000156535:ENSG00000167434:ENSG00000126759:ENSG00000069974:ENSG00000166741:ENSG00000052344:ENSG00000145777:ENSG00000004399:ENSG00000103522:ENSG00000030304:ENSG00000158258:ENSG00000146070:ENSG00000067606:ENSG00000158270:ENSG00000141526:ENSG00000139211:ENSG00000144857:ENSG00000048740:ENSG00000175793:ENSG00000153162:ENSG00000185565:ENSG00000196517:ENSG00000066056:ENSG00000133800:ENSG00000244486:ENSG00000106366:ENSG00000108688:ENSG00000077984:ENSG00000154080:ENSG00000182578:ENSG00000122756:ENSG00000105501:ENSG00000135744:ENSG00000261857:ENSG00000008277:ENSG00000166278:ENSG00000100385:ENSG00000186462:ENSG00000184371:ENSG00000139329:ENSG00000123838:ENSG00000166347:ENSG00000150637:ENSG00000144369:ENSG00000099985:ENSG00000120156:ENSG00000171476:ENSG00000105609:ENSG00000204472:ENSG00000185386:ENSG00000117069:ENSG00000182175:ENSG00000198574:ENSG00000073711:ENSG00000185664:ENSG00000122176:ENSG00000244617:ENSG00000102575:ENSG00000158859:ENSG00000135480:ENSG00000135678:ENSG00000221890:ENSG00000114554:ENSG00000185070:ENSG00000186818:ENSG00000172243:ENSG00000129071:ENSG00000042493:ENSG00000161055:ENSG00000168961:ENSG00000007908:ENSG00000104213:ENSG00000021645:ENSG00000169604:ENSG00000196415:ENSG00000162631:ENSG00000125999:ENSG00000021645:ENSG00000116774:ENSG00000185291:ENSG00000069702:ENSG00000196188:ENSG00000204520:ENSG00000172724:ENSG00000132821:ENSG00000160182:ENSG00000089127:ENSG00000178031:ENSG00000109743:ENSG00000168546:ENSG00000115594:ENSG00000108771:ENSG00000172156:ENSG00000182985:ENSG00000172236:ENSG00000184347:ENSG00000133710:ENSG00000170367:ENSG00000196091:ENSG00000125810:ENSG00000005381:ENSG00000136114:ENSG00000112303:ENSG00000162645:ENSG00000125266:ENSG00000090659:ENSG00000188157:ENSG00000115919:ENSG00000197249:ENSG00000204632:ENSG00000166825:ENSG00000165997:ENSG00000101384:ENSG00000162174:ENSG00000100448:ENSG00000159189:ENSG00000037280:ENSG00000091583:ENSG00000105376:ENSG00000150337:ENSG00000170369:ENSG00000164307:ENSG00000026103:ENSG00000104972:ENSG00000172382:ENSG00000142910:ENSG00000146072:ENSG00000115604:ENSG00000163283:ENSG00000101144:ENSG00000205221:ENSG00000177575:ENSG00000072694:ENSG00000213398:ENSG00000198598:ENSG00000179593:ENSG00000143369:ENSG00000123342:ENSG00000105383:ENSG00000106333:ENSG00000103528:ENSG00000091513:ENSG00000102962:ENSG00000092009:ENSG00000165457:ENSG00000131979:ENSG00000145147:ENSG00000177663:ENSG00000180875:ENSG00000010610:ENSG00000166670:ENSG00000162551:ENSG00000175315:ENSG00000115590:ENSG00000159307:ENSG00000137673:ENSG00000112902	ENSG00000166479:ENSG00000108582:ENSG00000115602:ENSG00000184371:ENSG00000204482:ENSG00000169385:ENSG00000136244:ENSG00000167880:ENSG00000173530:ENSG00000172243:ENSG00000067606:ENSG00000007264:ENSG00000153214:ENSG00000150337:ENSG00000198598:ENSG00000100448:ENSG00000121858:ENSG00000156127:ENSG00000240065:ENSG00000204217:ENSG00000169035:ENSG00000166068:ENSG00000106631:ENSG00000182902:ENSG00000136457:ENSG00000119699:ENSG00000139318:ENSG00000243509:ENSG00000118137:ENSG00000112763:ENSG00000158850:ENSG00000113303:ENSG00000010610:ENSG00000168685:ENSG00000115339:ENSG00000103522:ENSG00000162174:ENSG00000118194:ENSG00000125538:ENSG00000076662:ENSG00000186431:ENSG00000069764:ENSG00000081320:ENSG00000189334:ENSG00000110324:ENSG00000204632:ENSG00000243646:ENSG00000211893:ENSG00000125965:ENSG00000129071:ENSG00000048740:ENSG00000198910:ENSG00000163661:ENSG00000111846:ENSG00000133048:ENSG00000113368:ENSG00000170231:ENSG00000115252:ENSG00000149294:ENSG00000103742:ENSG00000168743:ENSG00000163221:ENSG00000158473:ENSG00000118276:ENSG00000073711:ENSG00000143184:ENSG00000092009:ENSG00000186462:ENSG00000077984:ENSG00000012171:ENSG00000135744:ENSG00000100450:ENSG00000139163:ENSG00000150637:ENSG00000205268:ENSG00000186063:ENSG00000160801:ENSG00000165072:ENSG00000111859:ENSG00000148053:ENSG00000120279:ENSG00000069493:ENSG00000176834:ENSG00000088387:ENSG00000005381:ENSG00000115590:ENSG00000011405:ENSG00000188157:ENSG00000128342:ENSG00000018236:ENSG00000080854:ENSG00000225950:ENSG00000166106:ENSG00000183807:ENSG00000148488:ENSG00000188488:ENSG00000166405:ENSG00000154146:ENSG00000183735:ENSG00000073849:ENSG00000176920:ENSG00000128052:ENSG00000104689:ENSG00000166347:ENSG00000144843:ENSG00000145649:ENSG00000116962:ENSG00000181374:ENSG00000077238:ENSG00000115221:ENSG00000113578:ENSG00000037280:ENSG00000172156:ENSG00000010327:ENSG00000183696:ENSG00000179593:ENSG00000092969:ENSG00000091262:ENSG00000106952:ENSG00000125845:ENSG00000165633:ENSG00000042493:ENSG00000105696:ENSG00000197859:ENSG00000263155:ENSG00000119535:ENSG00000102962:ENSG00000167641:ENSG00000115009:ENSG00000175354:ENSG00000177191:ENSG00000159164:ENSG00000073756:ENSG00000106511:ENSG00000101282:ENSG00000105290:ENSG00000078401:ENSG00000139278:ENSG00000213903:ENSG00000106178:ENSG00000213886:ENSG00000138594:ENSG00000167968:ENSG00000005844:ENSG00000150782:ENSG00000178789:ENSG00000167604:ENSG00000182866:ENSG00000197561:ENSG00000151327:ENSG00000145824:ENSG00000115919:ENSG00000103528:ENSG00000164078:ENSG00000150630:ENSG00000171476:ENSG00000135655:ENSG00000138028:ENSG00000114023:ENSG00000161929:ENSG00000160654:ENSG00000135063:ENSG00000175793:ENSG00000129226:ENSG00000145777:ENSG00000165682:ENSG00000168032:ENSG00000218336:ENSG00000137843:ENSG00000008513:ENSG00000124343:ENSG00000167757:ENSG00000110448:ENSG00000063180:ENSG00000120156:ENSG00000115594:ENSG00000205810:ENSG00000160867:ENSG00000108688:ENSG00000117090:ENSG00000164171:ENSG00000150045:ENSG00000173376:ENSG00000114948:ENSG00000163106:ENSG00000135480:ENSG00000126759:ENSG00000175352:ENSG00000133710:ENSG00000198183:ENSG00000136040:ENSG00000100526:ENSG00000161682:ENSG00000177663:ENSG00000183801:ENSG00000179776:ENSG00000126522:ENSG00000168309:ENSG00000221890:ENSG00000182667:ENSG00000158887:ENSG00000198742:ENSG00000148400:ENSG00000124664:ENSG00000136167:ENSG00000204577:ENSG00000115504:ENSG00000185664:ENSG00000114554:ENSG00000131979:ENSG00000115129:ENSG00000100626:ENSG00000105383:ENSG00000139211:ENSG00000113594:ENSG00000138615:ENSG00000166145:ENSG00000197063:ENSG00000122176:ENSG00000164690:ENSG00000116106:ENSG00000163519:ENSG00000205221:ENSG00000166527:ENSG00000104998	ENSG00000204482:ENSG00000115602:ENSG00000184371:ENSG00000253159:ENSG00000108582:ENSG00000128917:ENSG00000189334:ENSG00000007264:ENSG00000166068:ENSG00000150337:ENSG00000204632:ENSG00000111846:ENSG00000168685:ENSG00000172243:ENSG00000100448:ENSG00000198598:ENSG00000067606:ENSG00000163661:ENSG00000170231:ENSG00000070404:ENSG00000042493:ENSG00000069764:ENSG00000010610:ENSG00000019991:ENSG00000143184:ENSG00000167968:ENSG00000166670:ENSG00000243646:ENSG00000135454:ENSG00000160801:ENSG00000136244:ENSG00000101282:ENSG00000048740:ENSG00000121858:ENSG00000175793:ENSG00000128342:ENSG00000186431:ENSG00000188157:ENSG00000166106:ENSG00000005001:ENSG00000139163:ENSG00000113368:ENSG00000106631:ENSG00000179593:ENSG00000115590:ENSG00000198125:ENSG00000175354:ENSG00000012171:ENSG00000118137:ENSG00000173530:ENSG00000118194:ENSG00000151892:ENSG00000171476:ENSG00000092009:ENSG00000015413:ENSG00000123685:ENSG00000145824:ENSG00000106952:ENSG00000135480:ENSG00000167757:ENSG00000164078:ENSG00000069493:ENSG00000168743:ENSG00000133048:ENSG00000102962:ENSG00000115504:ENSG00000183696:ENSG00000135447:ENSG00000164283:ENSG00000074527:ENSG00000204305:ENSG00000164318	ENSG00000204482:ENSG00000118137:ENSG00000145824:ENSG00000183696:ENSG00000106631:ENSG00000167968:ENSG00000067606:ENSG00000048740:ENSG00000175793:ENSG00000184371:ENSG00000171476:ENSG00000135480:ENSG00000172243:ENSG00000042493:ENSG00000188157:ENSG00000204632:ENSG00000100448:ENSG00000150337:ENSG00000198598:ENSG00000179593:ENSG00000102962:ENSG00000092009:ENSG00000010610
Muscle	294	288	88	NA	1.1444e-09	1.69391e-09	0.00533567	NA	ENSG00000111145:ENSG00000173786:ENSG00000115415:ENSG00000129480:ENSG00000165704:ENSG00000187608:ENSG00000138413:ENSG00000167220:ENSG00000108106:ENSG00000128951:ENSG00000104763:ENSG00000115129:ENSG00000123609:ENSG00000122958:ENSG00000132002:ENSG00000056736:ENSG00000025708:ENSG00000031823:ENSG00000125952:ENSG00000125844:ENSG00000144827:ENSG00000082196:ENSG00000100504:ENSG00000163297:ENSG00000152422:ENSG00000127527:ENSG00000162961:ENSG00000103275:ENSG00000134308:ENSG00000048392:ENSG00000186432:ENSG00000115317:ENSG00000078098:ENSG00000138028:ENSG00000157601:ENSG00000120802:ENSG00000106397:ENSG00000116962:ENSG00000119917:ENSG00000196776:ENSG00000104312:ENSG00000168477:ENSG00000124357:ENSG00000120699:ENSG00000163815:ENSG00000204248:ENSG00000135677:ENSG00000163840:ENSG00000120708:ENSG00000165661:ENSG00000134247:ENSG00000115252:ENSG00000129988:ENSG00000139182:ENSG00000103742:ENSG00000198742:ENSG00000132570:ENSG00000103174:ENSG00000128052:ENSG00000162267:ENSG00000011028:ENSG00000140263:ENSG00000108622:ENSG00000137070:ENSG00000205560:ENSG00000188488:ENSG00000074370:ENSG00000050767:ENSG00000139178:ENSG00000038274:ENSG00000117228:ENSG00000050426:ENSG00000107201:ENSG00000106819:ENSG00000134339:ENSG00000116954:ENSG00000122705:ENSG00000159128:ENSG00000139263:ENSG00000162521:ENSG00000189001:ENSG00000132661:ENSG00000126522:ENSG00000169057:ENSG00000175324:ENSG00000129244:ENSG00000103005:ENSG00000063180:ENSG00000114948:ENSG00000006118:ENSG00000105472:ENSG00000035862:ENSG00000116106:ENSG00000132514:ENSG00000088812:ENSG00000173918:ENSG00000150782:ENSG00000149177:ENSG00000118276:ENSG00000205726:ENSG00000164932:ENSG00000115875:ENSG00000183696:ENSG00000162517:ENSG00000204444:ENSG00000152904:ENSG00000174238:ENSG00000167768:ENSG00000143190:ENSG00000008130:ENSG00000166340:ENSG00000100983:ENSG00000111196:ENSG00000149294:ENSG00000136235:ENSG00000197081:ENSG00000038427:ENSG00000124193:ENSG00000070614:ENSG00000170340:ENSG00000149968:ENSG00000106483:ENSG00000148400:ENSG00000082996:ENSG00000169231:ENSG00000113296:ENSG00000105664:ENSG00000168758:ENSG00000188130:ENSG00000115468:ENSG00000171703:ENSG00000136960:ENSG00000133110:ENSG00000100626:ENSG00000197859:ENSG00000163565:ENSG00000108055:ENSG00000172260:ENSG00000159640:ENSG00000077238:ENSG00000204371:ENSG00000130208:ENSG00000162576:ENSG00000156535:ENSG00000167434:ENSG00000069974:ENSG00000156642:ENSG00000137509:ENSG00000169814:ENSG00000004399:ENSG00000137845:ENSG00000198752:ENSG00000131437:ENSG00000030304:ENSG00000158258:ENSG00000100842:ENSG00000150054:ENSG00000213139:ENSG00000093010:ENSG00000140443:ENSG00000196562:ENSG00000010322:ENSG00000105329:ENSG00000158270:ENSG00000153140:ENSG00000160808:ENSG00000141526:ENSG00000144857:ENSG00000048740:ENSG00000115828:ENSG00000175793:ENSG00000153162:ENSG00000163631:ENSG00000066056:ENSG00000142166:ENSG00000158104:ENSG00000134363:ENSG00000133800:ENSG00000055955:ENSG00000144455:ENSG00000244486:ENSG00000154978:ENSG00000106366:ENSG00000109610:ENSG00000077984:ENSG00000182578:ENSG00000122756:ENSG00000166278:ENSG00000170734:ENSG00000186462:ENSG00000184371:ENSG00000139329:ENSG00000108821:ENSG00000147099:ENSG00000171302:ENSG00000111653:ENSG00000166347:ENSG00000169855:ENSG00000120156:ENSG00000112130:ENSG00000171476:ENSG00000105609:ENSG00000204472:ENSG00000185386:ENSG00000182175:ENSG00000198574:ENSG00000073711:ENSG00000103415:ENSG00000122176:ENSG00000244617:ENSG00000158859:ENSG00000135678:ENSG00000075223:ENSG00000135052:ENSG00000114554:ENSG00000185070:ENSG00000171246:ENSG00000129071:ENSG00000042493:ENSG00000168961:ENSG00000169604:ENSG00000160191:ENSG00000171603:ENSG00000122126:ENSG00000116791:ENSG00000099326:ENSG00000138207:ENSG00000077522:ENSG00000161013:ENSG00000116774:ENSG00000185291:ENSG00000069702:ENSG00000204520:ENSG00000132821:ENSG00000115594:ENSG00000128274:ENSG00000108771:ENSG00000171530:ENSG00000232119:ENSG00000162733:ENSG00000182985:ENSG00000172236:ENSG00000184347:ENSG00000038002:ENSG00000196091:ENSG00000125810:ENSG00000136114:ENSG00000159167:ENSG00000184232:ENSG00000090971:ENSG00000125266:ENSG00000188157:ENSG00000166825:ENSG00000165997:ENSG00000204388:ENSG00000101384:ENSG00000162174:ENSG00000137074:ENSG00000100448:ENSG00000159189:ENSG00000037280:ENSG00000167740:ENSG00000167772:ENSG00000176393:ENSG00000011478:ENSG00000162882:ENSG00000108828:ENSG00000156735:ENSG00000026103:ENSG00000105426:ENSG00000142910:ENSG00000146072:ENSG00000170191:ENSG00000205221:ENSG00000177575:ENSG00000072694:ENSG00000166250:ENSG00000213398:ENSG00000133315:ENSG00000143369:ENSG00000123342:ENSG00000174807:ENSG00000106333:ENSG00000132561:ENSG00000165457:ENSG00000131979:ENSG00000166033:ENSG00000145147:ENSG00000177663:ENSG00000108679:ENSG00000204291:ENSG00000188643:ENSG00000010610:ENSG00000145734	ENSG00000166479:ENSG00000108582:ENSG00000115602:ENSG00000184371:ENSG00000167772:ENSG00000147256:ENSG00000131080:ENSG00000135677:ENSG00000136244:ENSG00000173530:ENSG00000153214:ENSG00000204248:ENSG00000204381:ENSG00000083844:ENSG00000079134:ENSG00000173848:ENSG00000105329:ENSG00000100596:ENSG00000100448:ENSG00000121858:ENSG00000133111:ENSG00000168246:ENSG00000240065:ENSG00000204217:ENSG00000166068:ENSG00000123131:ENSG00000175206:ENSG00000099326:ENSG00000139182:ENSG00000048162:ENSG00000256223:ENSG00000143322:ENSG00000152661:ENSG00000139318:ENSG00000243509:ENSG00000168621:ENSG00000112763:ENSG00000158850:ENSG00000100767:ENSG00000010610:ENSG00000159167:ENSG00000162174:ENSG00000169105:ENSG00000123080:ENSG00000081320:ENSG00000189334:ENSG00000103415:ENSG00000110324:ENSG00000243646:ENSG00000211893:ENSG00000147601:ENSG00000129071:ENSG00000181894:ENSG00000048740:ENSG00000086062:ENSG00000137193:ENSG00000091972:ENSG00000163661:ENSG00000133048:ENSG00000145354:ENSG00000115252:ENSG00000137500:ENSG00000149294:ENSG00000154134:ENSG00000056558:ENSG00000103742:ENSG00000168743:ENSG00000163221:ENSG00000158473:ENSG00000118276:ENSG00000073711:ENSG00000186462:ENSG00000129244:ENSG00000119630:ENSG00000077984:ENSG00000012171:ENSG00000139163:ENSG00000120509:ENSG00000063854:ENSG00000205268:ENSG00000097007:ENSG00000186063:ENSG00000160801:ENSG00000079393:ENSG00000165072:ENSG00000124193:ENSG00000111859:ENSG00000104205:ENSG00000120279:ENSG00000100425:ENSG00000141127:ENSG00000088387:ENSG00000115392:ENSG00000011405:ENSG00000188157:ENSG00000129988:ENSG00000102010:ENSG00000225950:ENSG00000019549:ENSG00000166106:ENSG00000183807:ENSG00000162601:ENSG00000171311:ENSG00000188488:ENSG00000166405:ENSG00000154146:ENSG00000179403:ENSG00000099864:ENSG00000198752:ENSG00000100997:ENSG00000145734:ENSG00000073849:ENSG00000170271:ENSG00000147533:ENSG00000177485:ENSG00000156735:ENSG00000167768:ENSG00000128052:ENSG00000104689:ENSG00000122884:ENSG00000137331:ENSG00000100749:ENSG00000166347:ENSG00000170364:ENSG00000116962:ENSG00000105497:ENSG00000103174:ENSG00000077238:ENSG00000186017:ENSG00000115221:ENSG00000115875:ENSG00000100968:ENSG00000151233:ENSG00000171045:ENSG00000037280:ENSG00000138386:ENSG00000141736:ENSG00000183020:ENSG00000010327:ENSG00000139624:ENSG00000183696:ENSG00000081189:ENSG00000162521:ENSG00000127337:ENSG00000160323:ENSG00000178966:ENSG00000067596:ENSG00000125845:ENSG00000134363:ENSG00000165633:ENSG00000042493:ENSG00000178234:ENSG00000171603:ENSG00000128609:ENSG00000172318:ENSG00000105696:ENSG00000197859:ENSG00000263155:ENSG00000204681:ENSG00000119535:ENSG00000167641:ENSG00000159348:ENSG00000086289:ENSG00000175354:ENSG00000101843:ENSG00000138621:ENSG00000151247:ENSG00000008130:ENSG00000131788:ENSG00000078401:ENSG00000213903:ENSG00000099957:ENSG00000104231:ENSG00000138594:ENSG00000114779:ENSG00000070770:ENSG00000145715:ENSG00000017427:ENSG00000109270:ENSG00000064225:ENSG00000150782:ENSG00000197561:ENSG00000104324:ENSG00000151327:ENSG00000150630:ENSG00000162961:ENSG00000143190:ENSG00000166225:ENSG00000171476:ENSG00000106803:ENSG00000138028:ENSG00000205726:ENSG00000198625:ENSG00000079616:ENSG00000107882:ENSG00000101191:ENSG00000175792:ENSG00000136026:ENSG00000106144:ENSG00000165169:ENSG00000166033:ENSG00000131473:ENSG00000103769:ENSG00000166548:ENSG00000106397:ENSG00000135063:ENSG00000117054:ENSG00000047457:ENSG00000106268:ENSG00000100983:ENSG00000175793:ENSG00000129226:ENSG00000218336:ENSG00000150054:ENSG00000154957:ENSG00000167977:ENSG00000150867:ENSG00000107566:ENSG00000008513:ENSG00000124343:ENSG00000156983:ENSG00000148908:ENSG00000138777:ENSG00000063180:ENSG00000115828:ENSG00000120156:ENSG00000132664:ENSG00000139364:ENSG00000204388:ENSG00000115594:ENSG00000184047:ENSG00000010322:ENSG00000204444:ENSG00000160867:ENSG00000088986:ENSG00000184785:ENSG00000166340:ENSG00000065361:ENSG00000055955:ENSG00000134533:ENSG00000188130:ENSG00000151176:ENSG00000125753:ENSG00000120802:ENSG00000173376:ENSG00000114948:ENSG00000011478:ENSG00000103876:ENSG00000156574:ENSG00000163710:ENSG00000121989:ENSG00000116857:ENSG00000119929:ENSG00000038002:ENSG00000154856:ENSG00000138744:ENSG00000088882:ENSG00000152904:ENSG00000057704:ENSG00000177663:ENSG00000183801:ENSG00000105443:ENSG00000122550:ENSG00000126522:ENSG00000168309:ENSG00000170191:ENSG00000158887:ENSG00000198742:ENSG00000166482:ENSG00000148400:ENSG00000112130:ENSG00000136167:ENSG00000115504:ENSG00000114554:ENSG00000131979:ENSG00000115129:ENSG00000100626:ENSG00000177239:ENSG00000134339:ENSG00000159763:ENSG00000122176:ENSG00000116106:ENSG00000105229:ENSG00000205221:ENSG00000122705:ENSG00000115425:ENSG00000104998:ENSG00000156642	ENSG00000115602:ENSG00000184371:ENSG00000253159:ENSG00000135677:ENSG00000108582:ENSG00000131080:ENSG00000189334:ENSG00000048162:ENSG00000204381:ENSG00000166068:ENSG00000175206:ENSG00000168246:ENSG00000100448:ENSG00000159167:ENSG00000139182:ENSG00000167772:ENSG00000091972:ENSG00000182809:ENSG00000167680:ENSG00000163661:ENSG00000083844:ENSG00000100596:ENSG00000019549:ENSG00000123131:ENSG00000167768:ENSG00000070404:ENSG00000162601:ENSG00000171311:ENSG00000177485:ENSG00000042493:ENSG00000168621:ENSG00000010610:ENSG00000188428:ENSG00000133111:ENSG00000103415:ENSG00000105329:ENSG00000243646:ENSG00000099326:ENSG00000147601:ENSG00000160801:ENSG00000136244:ENSG00000158747:ENSG00000181894:ENSG00000048740:ENSG00000121858:ENSG00000100767:ENSG00000175793:ENSG00000121769:ENSG00000188157:ENSG00000100425:ENSG00000166106:ENSG00000122884:ENSG00000152661:ENSG00000137500:ENSG00000139163:ENSG00000079134:ENSG00000102010:ENSG00000159322:ENSG00000170364:ENSG00000198125:ENSG00000175354:ENSG00000012171:ENSG00000086289:ENSG00000173530:ENSG00000172318:ENSG00000151892:ENSG00000171476:ENSG00000099864:ENSG00000198625:ENSG00000168743:ENSG00000133048:ENSG00000159348:ENSG00000115504:ENSG00000183696:ENSG00000135447:ENSG00000163430:ENSG00000088986:ENSG00000136026:ENSG00000074527:ENSG00000105497:ENSG00000198752:ENSG00000103174:ENSG00000204305:ENSG00000126878:ENSG00000177556:ENSG00000164318:ENSG00000107882:ENSG00000152904	NA
Nerve	240	NA	NA	NA	5.65562e-06	NA	NA	NA	ENSG00000173786:ENSG00000138615:ENSG00000137710:ENSG00000115129:ENSG00000105552:ENSG00000100504:ENSG00000163297:ENSG00000173432:ENSG00000164690:ENSG00000081853:ENSG00000112796:ENSG00000095713:ENSG00000144619:ENSG00000054803:ENSG00000157601:ENSG00000106397:ENSG00000116962:ENSG00000119917:ENSG00000113966:ENSG00000196776:ENSG00000104312:ENSG00000168477:ENSG00000120699:ENSG00000204248:ENSG00000163673:ENSG00000157404:ENSG00000134247:ENSG00000018236:ENSG00000118137:ENSG00000115252:ENSG00000198742:ENSG00000128052:ENSG00000162267:ENSG00000011028:ENSG00000188488:ENSG00000154277:ENSG00000171791:ENSG00000074370:ENSG00000050767:ENSG00000139178:ENSG00000182866:ENSG00000117228:ENSG00000171316:ENSG00000107201:ENSG00000106819:ENSG00000145824:ENSG00000169035:ENSG00000171105:ENSG00000139263:ENSG00000189001:ENSG00000113578:ENSG00000126522:ENSG00000169057:ENSG00000129244:ENSG00000114948:ENSG00000115085:ENSG00000006118:ENSG00000101440:ENSG00000105472:ENSG00000132514:ENSG00000105088:ENSG00000185352:ENSG00000150782:ENSG00000242689:ENSG00000149177:ENSG00000179776:ENSG00000118276:ENSG00000205726:ENSG00000164932:ENSG00000148053:ENSG00000106460:ENSG00000198910:ENSG00000143190:ENSG00000197471:ENSG00000111196:ENSG00000149294:ENSG00000136689:ENSG00000182667:ENSG00000070614:ENSG00000170340:ENSG00000149968:ENSG00000112139:ENSG00000106483:ENSG00000166145:ENSG00000148400:ENSG00000169231:ENSG00000143153:ENSG00000136457:ENSG00000113296:ENSG00000105664:ENSG00000113594:ENSG00000168758:ENSG00000092445:ENSG00000115468:ENSG00000184226:ENSG00000171703:ENSG00000136960:ENSG00000134121:ENSG00000197859:ENSG00000110244:ENSG00000108055:ENSG00000153707:ENSG00000172260:ENSG00000188257:ENSG00000167968:ENSG00000204371:ENSG00000130643:ENSG00000140538:ENSG00000074181:ENSG00000167434:ENSG00000126759:ENSG00000166741:ENSG00000004399:ENSG00000137845:ENSG00000158258:ENSG00000100842:ENSG00000143858:ENSG00000150054:ENSG00000213139:ENSG00000183798:ENSG00000048740:ENSG00000115828:ENSG00000175793:ENSG00000153162:ENSG00000196517:ENSG00000066056:ENSG00000149575:ENSG00000154654:ENSG00000134363:ENSG00000133800:ENSG00000077616:ENSG00000198185:ENSG00000244486:ENSG00000154978:ENSG00000185483:ENSG00000259431:ENSG00000165816:ENSG00000182578:ENSG00000148948:ENSG00000140382:ENSG00000261857:ENSG00000100385:ENSG00000184371:ENSG00000139329:ENSG00000166347:ENSG00000171476:ENSG00000170373:ENSG00000204472:ENSG00000117069:ENSG00000182175:ENSG00000034971:ENSG00000122176:ENSG00000102575:ENSG00000005339:ENSG00000158859:ENSG00000135480:ENSG00000167674:ENSG00000143061:ENSG00000075223:ENSG00000185070:ENSG00000186818:ENSG00000172243:ENSG00000129071:ENSG00000075388:ENSG00000161055:ENSG00000007908:ENSG00000104213:ENSG00000021645:ENSG00000169604:ENSG00000160191:ENSG00000162631:ENSG00000165300:ENSG00000105697:ENSG00000021645:ENSG00000179915:ENSG00000146013:ENSG00000127743:ENSG00000138207:ENSG00000077522:ENSG00000135333:ENSG00000169760:ENSG00000116774:ENSG00000185291:ENSG00000069702:ENSG00000204520:ENSG00000132821:ENSG00000178031:ENSG00000109743:ENSG00000128274:ENSG00000164162:ENSG00000108771:ENSG00000145242:ENSG00000162733:ENSG00000067955:ENSG00000182985:ENSG00000133710:ENSG00000125810:ENSG00000147419:ENSG00000136114:ENSG00000112303:ENSG00000159167:ENSG00000184232:ENSG00000162645:ENSG00000178235:ENSG00000197249:ENSG00000166825:ENSG00000101384:ENSG00000116199:ENSG00000159189:ENSG00000011478:ENSG00000175161:ENSG00000162882:ENSG00000145839:ENSG00000087076:ENSG00000105426:ENSG00000142910:ENSG00000146072:ENSG00000101144:ENSG00000205221:ENSG00000177575:ENSG00000134755:ENSG00000146904:ENSG00000166250:ENSG00000213398:ENSG00000198598:ENSG00000179914:ENSG00000174807:ENSG00000145708:ENSG00000106333:ENSG00000091513:ENSG00000132561:ENSG00000165457:ENSG00000145147:ENSG00000204291:ENSG00000180875:ENSG00000145734:ENSG00000175315:ENSG00000115590:ENSG00000159307:ENSG00000112902	NA	NA	NA
Ovary	245	234	84	25	0.000109955	0.00111715	0.00101481	0.0279637	ENSG00000086475:ENSG00000137710:ENSG00000138413:ENSG00000204482:ENSG00000105552:ENSG00000082175:ENSG00000025708:ENSG00000163297:ENSG00000023572:ENSG00000173432:ENSG00000160161:ENSG00000115317:ENSG00000064309:ENSG00000153574:ENSG00000175376:ENSG00000081853:ENSG00000095713:ENSG00000144619:ENSG00000054803:ENSG00000062038:ENSG00000138028:ENSG00000157601:ENSG00000120802:ENSG00000116962:ENSG00000168477:ENSG00000205629:ENSG00000120699:ENSG00000157404:ENSG00000134247:ENSG00000018236:ENSG00000105290:ENSG00000118137:ENSG00000139182:ENSG00000103742:ENSG00000198742:ENSG00000186998:ENSG00000011028:ENSG00000140263:ENSG00000108622:ENSG00000185559:ENSG00000137070:ENSG00000205560:ENSG00000188488:ENSG00000154277:ENSG00000171791:ENSG00000074370:ENSG00000139178:ENSG00000182866:ENSG00000143768:ENSG00000050426:ENSG00000171316:ENSG00000145824:ENSG00000177191:ENSG00000171105:ENSG00000139263:ENSG00000189001:ENSG00000132661:ENSG00000169057:ENSG00000107821:ENSG00000129244:ENSG00000063180:ENSG00000115085:ENSG00000006118:ENSG00000101280:ENSG00000101440:ENSG00000105472:ENSG00000132514:ENSG00000173918:ENSG00000150782:ENSG00000149177:ENSG00000179776:ENSG00000183762:ENSG00000197467:ENSG00000183696:ENSG00000054219:ENSG00000053328:ENSG00000167768:ENSG00000198910:ENSG00000143190:ENSG00000124466:ENSG00000136040:ENSG00000111196:ENSG00000149294:ENSG00000136689:ENSG00000038427:ENSG00000174672:ENSG00000170340:ENSG00000111875:ENSG00000112139:ENSG00000106483:ENSG00000166145:ENSG00000148400:ENSG00000169231:ENSG00000164344:ENSG00000105664:ENSG00000113594:ENSG00000168758:ENSG00000185008:ENSG00000188130:ENSG00000092445:ENSG00000115468:ENSG00000171703:ENSG00000134121:ENSG00000133110:ENSG00000170017:ENSG00000100626:ENSG00000108055:ENSG00000153707:ENSG00000172260:ENSG00000188257:ENSG00000159640:ENSG00000077238:ENSG00000204371:ENSG00000153246:ENSG00000130208:ENSG00000067141:ENSG00000156535:ENSG00000167434:ENSG00000126759:ENSG00000069974:ENSG00000052344:ENSG00000169814:ENSG00000173083:ENSG00000158258:ENSG00000100842:ENSG00000067606:ENSG00000150054:ENSG00000127463:ENSG00000140443:ENSG00000196562:ENSG00000153140:ENSG00000183798:ENSG00000141526:ENSG00000139211:ENSG00000144857:ENSG00000048740:ENSG00000115828:ENSG00000175793:ENSG00000153162:ENSG00000196517:ENSG00000149575:ENSG00000158104:ENSG00000077616:ENSG00000198185:ENSG00000244486:ENSG00000106366:ENSG00000185483:ENSG00000259431:ENSG00000077984:ENSG00000122756:ENSG00000140382:ENSG00000135744:ENSG00000139329:ENSG00000147099:ENSG00000166347:ENSG00000169855:ENSG00000099985:ENSG00000120156:ENSG00000171476:ENSG00000204472:ENSG00000182175:ENSG00000034971:ENSG00000122176:ENSG00000102575:ENSG00000005339:ENSG00000074695:ENSG00000158859:ENSG00000135480:ENSG00000167674:ENSG00000143061:ENSG00000166200:ENSG00000075223:ENSG00000135052:ENSG00000114554:ENSG00000185070:ENSG00000171246:ENSG00000172243:ENSG00000129071:ENSG00000042493:ENSG00000104213:ENSG00000169604:ENSG00000160191:ENSG00000122126:ENSG00000213927:ENSG00000099326:ENSG00000138207:ENSG00000077522:ENSG00000116774:ENSG00000069702:ENSG00000204520:ENSG00000172724:ENSG00000046604:ENSG00000128274:ENSG00000108771:ENSG00000181195:ENSG00000162733:ENSG00000172236:ENSG00000125810:ENSG00000136114:ENSG00000112303:ENSG00000159167:ENSG00000184232:ENSG00000090971:ENSG00000090659:ENSG00000188157:ENSG00000197249:ENSG00000166825:ENSG00000165997:ENSG00000162174:ENSG00000100448:ENSG00000167740:ENSG00000167772:ENSG00000011478:ENSG00000162882:ENSG00000087076:ENSG00000116194:ENSG00000026103:ENSG00000104972:ENSG00000105426:ENSG00000172382:ENSG00000115604:ENSG00000205221:ENSG00000146904:ENSG00000072694:ENSG00000198598:ENSG00000133315:ENSG00000179914:ENSG00000179593:ENSG00000123342:ENSG00000105383:ENSG00000106333:ENSG00000172728:ENSG00000091513:ENSG00000132561:ENSG00000131979:ENSG00000185652:ENSG00000204291:ENSG00000180875:ENSG00000162551:ENSG00000175315:ENSG00000115590:ENSG00000159307:ENSG00000137673:ENSG00000187554:ENSG00000112902	ENSG00000115602:ENSG00000204482:ENSG00000167772:ENSG00000131080:ENSG00000136244:ENSG00000173530:ENSG00000172243:ENSG00000067606:ENSG00000181619:ENSG00000204381:ENSG00000079134:ENSG00000198598:ENSG00000100448:ENSG00000156127:ENSG00000133111:ENSG00000168246:ENSG00000070388:ENSG00000099326:ENSG00000139182:ENSG00000182902:ENSG00000160161:ENSG00000256223:ENSG00000139318:ENSG00000084734:ENSG00000168621:ENSG00000118137:ENSG00000158850:ENSG00000100767:ENSG00000168685:ENSG00000127472:ENSG00000198756:ENSG00000120675:ENSG00000159167:ENSG00000162174:ENSG00000125538:ENSG00000169105:ENSG00000123080:ENSG00000081320:ENSG00000189334:ENSG00000158186:ENSG00000110324:ENSG00000136689:ENSG00000147601:ENSG00000129071:ENSG00000048740:ENSG00000148600:ENSG00000198910:ENSG00000163661:ENSG00000107949:ENSG00000167674:ENSG00000133048:ENSG00000179914:ENSG00000149294:ENSG00000154134:ENSG00000145386:ENSG00000056558:ENSG00000103742:ENSG00000163221:ENSG00000158473:ENSG00000129244:ENSG00000173273:ENSG00000077984:ENSG00000005421:ENSG00000135744:ENSG00000171791:ENSG00000139163:ENSG00000063854:ENSG00000160801:ENSG00000106591:ENSG00000165072:ENSG00000095585:ENSG00000111859:ENSG00000100425:ENSG00000069493:ENSG00000141127:ENSG00000176834:ENSG00000113494:ENSG00000115590:ENSG00000115392:ENSG00000213927:ENSG00000127578:ENSG00000188157:ENSG00000018236:ENSG00000080854:ENSG00000102010:ENSG00000019549:ENSG00000162601:ENSG00000188488:ENSG00000143768:ENSG00000166405:ENSG00000188257:ENSG00000076864:ENSG00000099864:ENSG00000101280:ENSG00000073849:ENSG00000170271:ENSG00000176920:ENSG00000167768:ENSG00000221866:ENSG00000104689:ENSG00000122884:ENSG00000166347:ENSG00000010803:ENSG00000144843:ENSG00000142082:ENSG00000145649:ENSG00000012504:ENSG00000148848:ENSG00000170364:ENSG00000116962:ENSG00000105497:ENSG00000077238:ENSG00000186017:ENSG00000100968:ENSG00000151233:ENSG00000006606:ENSG00000171045:ENSG00000164344:ENSG00000089177:ENSG00000139624:ENSG00000183696:ENSG00000179593:ENSG00000092969:ENSG00000160323:ENSG00000165633:ENSG00000042493:ENSG00000178234:ENSG00000186854:ENSG00000105926:ENSG00000105696:ENSG00000174672:ENSG00000263155:ENSG00000119535:ENSG00000167641:ENSG00000141867:ENSG00000115009:ENSG00000144619:ENSG00000037897:ENSG00000086289:ENSG00000175354:ENSG00000174808:ENSG00000177191:ENSG00000073756:ENSG00000140691:ENSG00000106511:ENSG00000105290:ENSG00000078401:ENSG00000104231:ENSG00000145715:ENSG00000109270:ENSG00000064225:ENSG00000005844:ENSG00000150782:ENSG00000167604:ENSG00000188730:ENSG00000182866:ENSG00000128928:ENSG00000197561:ENSG00000104324:ENSG00000145824:ENSG00000164078:ENSG00000143190:ENSG00000166225:ENSG00000171476:ENSG00000138028:ENSG00000102805:ENSG00000198625:ENSG00000114023:ENSG00000101191:ENSG00000166548:ENSG00000135063:ENSG00000047457:ENSG00000175793:ENSG00000122863:ENSG00000168032:ENSG00000077152:ENSG00000150054:ENSG00000156140:ENSG00000150867:ENSG00000156983:ENSG00000167757:ENSG00000062038:ENSG00000063180:ENSG00000115828:ENSG00000120156:ENSG00000160867:ENSG00000074695:ENSG00000065361:ENSG00000245848:ENSG00000164171:ENSG00000134533:ENSG00000188130:ENSG00000151176:ENSG00000120802:ENSG00000173376:ENSG00000011478:ENSG00000135480:ENSG00000103876:ENSG00000126759:ENSG00000163710:ENSG00000116857:ENSG00000154856:ENSG00000138744:ENSG00000136040:ENSG00000181195:ENSG00000088882:ENSG00000153707:ENSG00000100526:ENSG00000161682:ENSG00000178999:ENSG00000183801:ENSG00000179776:ENSG00000168309:ENSG00000158887:ENSG00000198742:ENSG00000148400:ENSG00000136167:ENSG00000204577:ENSG00000115504:ENSG00000114554:ENSG00000131979:ENSG00000100626:ENSG00000105383:ENSG00000139211:ENSG00000113594:ENSG00000159763:ENSG00000172728:ENSG00000259431:ENSG00000166145:ENSG00000122176:ENSG00000082175:ENSG00000205221:ENSG00000104998:ENSG00000198185	ENSG00000204482:ENSG00000115602:ENSG00000131080:ENSG00000189334:ENSG00000095585:ENSG00000204381:ENSG00000136689:ENSG00000168685:ENSG00000168246:ENSG00000172243:ENSG00000100448:ENSG00000159167:ENSG00000198598:ENSG00000139182:ENSG00000167772:ENSG00000167680:ENSG00000067606:ENSG00000163661:ENSG00000019549:ENSG00000167674:ENSG00000167768:ENSG00000162601:ENSG00000145386:ENSG00000042493:ENSG00000168621:ENSG00000127472:ENSG00000133111:ENSG00000019991:ENSG00000108018:ENSG00000099326:ENSG00000148600:ENSG00000147601:ENSG00000160801:ENSG00000136244:ENSG00000173273:ENSG00000070388:ENSG00000048740:ENSG00000005421:ENSG00000100767:ENSG00000107949:ENSG00000175793:ENSG00000188157:ENSG00000100425:ENSG00000122884:ENSG00000148848:ENSG00000139163:ENSG00000079134:ENSG00000140691:ENSG00000179593:ENSG00000102010:ENSG00000158186:ENSG00000115590:ENSG00000170364:ENSG00000198125:ENSG00000175354:ENSG00000086289:ENSG00000142082:ENSG00000118137:ENSG00000173530:ENSG00000213927:ENSG00000171476:ENSG00000099864:ENSG00000123685:ENSG00000145824:ENSG00000101280:ENSG00000198625:ENSG00000141867:ENSG00000135480:ENSG00000167757:ENSG00000164078:ENSG00000069493:ENSG00000133048:ENSG00000245848:ENSG00000115504:ENSG00000183696:ENSG00000156395:ENSG00000074527:ENSG00000105497:ENSG00000037897:ENSG00000188257:ENSG00000204305:ENSG00000012504:ENSG00000126878:ENSG00000164318	ENSG00000204482:ENSG00000118137:ENSG00000139182:ENSG00000145824:ENSG00000101280:ENSG00000183696:ENSG00000167768:ENSG00000136689:ENSG00000188257:ENSG00000067606:ENSG00000048740:ENSG00000175793:ENSG00000171476:ENSG00000135480:ENSG00000167674:ENSG00000172243:ENSG00000042493:ENSG00000213927:ENSG00000099326:ENSG00000159167:ENSG00000188157:ENSG00000100448:ENSG00000167772:ENSG00000198598:ENSG00000179593
Pancreas	395	384	120	35	4.78105e-18	6.73244e-17	3.82806e-06	0.00129748	ENSG00000138757:ENSG00000160803:ENSG00000188021:ENSG00000196365:ENSG00000170142:ENSG00000111145:ENSG00000173786:ENSG00000115415:ENSG00000086475:ENSG00000129480:ENSG00000002549:ENSG00000136514:ENSG00000138615:ENSG00000165704:ENSG00000187608:ENSG00000137710:ENSG00000105220:ENSG00000167220:ENSG00000108106:ENSG00000143977:ENSG00000128951:ENSG00000104763:ENSG00000198431:ENSG00000109519:ENSG00000123609:ENSG00000204482:ENSG00000122958:ENSG00000076043:ENSG00000132002:ENSG00000014641:ENSG00000025708:ENSG00000031823:ENSG00000125952:ENSG00000144827:ENSG00000143256:ENSG00000082196:ENSG00000100504:ENSG00000163297:ENSG00000152422:ENSG00000127527:ENSG00000162961:ENSG00000023572:ENSG00000103275:ENSG00000048392:ENSG00000186432:ENSG00000122862:ENSG00000173432:ENSG00000115317:ENSG00000197063:ENSG00000153574:ENSG00000178127:ENSG00000175376:ENSG00000100600:ENSG00000078098:ENSG00000169750:ENSG00000065559:ENSG00000205981:ENSG00000136698:ENSG00000196154:ENSG00000116005:ENSG00000157601:ENSG00000116962:ENSG00000119917:ENSG00000120694:ENSG00000113966:ENSG00000196776:ENSG00000104312:ENSG00000168477:ENSG00000124357:ENSG00000120699:ENSG00000163815:ENSG00000135677:ENSG00000120708:ENSG00000157404:ENSG00000136003:ENSG00000134247:ENSG00000105290:ENSG00000129988:ENSG00000139182:ENSG00000169193:ENSG00000198742:ENSG00000103174:ENSG00000128052:ENSG00000221823:ENSG00000011028:ENSG00000140263:ENSG00000108622:ENSG00000184203:ENSG00000137070:ENSG00000205560:ENSG00000188488:ENSG00000139278:ENSG00000154277:ENSG00000169764:ENSG00000112031:ENSG00000038274:ENSG00000117228:ENSG00000171316:ENSG00000107201:ENSG00000106819:ENSG00000145824:ENSG00000134339:ENSG00000177191:ENSG00000116954:ENSG00000100665:ENSG00000159128:ENSG00000171105:ENSG00000118518:ENSG00000162521:ENSG00000101076:ENSG00000132661:ENSG00000169057:ENSG00000175324:ENSG00000129244:ENSG00000103005:ENSG00000063180:ENSG00000006118:ENSG00000113456:ENSG00000105472:ENSG00000105088:ENSG00000088812:ENSG00000185352:ENSG00000173918:ENSG00000181852:ENSG00000150782:ENSG00000149177:ENSG00000182768:ENSG00000179776:ENSG00000183762:ENSG00000164932:ENSG00000183696:ENSG00000162517:ENSG00000148053:ENSG00000204444:ENSG00000106460:ENSG00000152904:ENSG00000174238:ENSG00000167768:ENSG00000198910:ENSG00000143190:ENSG00000008130:ENSG00000196363:ENSG00000166340:ENSG00000100983:ENSG00000111196:ENSG00000136235:ENSG00000197081:ENSG00000038427:ENSG00000070614:ENSG00000174672:ENSG00000111875:ENSG00000104760:ENSG00000106483:ENSG00000166145:ENSG00000148400:ENSG00000082996:ENSG00000169231:ENSG00000177105:ENSG00000136457:ENSG00000105664:ENSG00000113594:ENSG00000168758:ENSG00000087245:ENSG00000188130:ENSG00000092445:ENSG00000115468:ENSG00000171557:ENSG00000171703:ENSG00000136960:ENSG00000133110:ENSG00000091483:ENSG00000100626:ENSG00000108439:ENSG00000197859:ENSG00000163565:ENSG00000108055:ENSG00000161281:ENSG00000127948:ENSG00000134352:ENSG00000188257:ENSG00000159640:ENSG00000077238:ENSG00000167968:ENSG00000204371:ENSG00000011465:ENSG00000174080:ENSG00000130208:ENSG00000162576:ENSG00000074181:ENSG00000067141:ENSG00000069974:ENSG00000156642:ENSG00000137509:ENSG00000166741:ENSG00000052344:ENSG00000004399:ENSG00000015676:ENSG00000137845:ENSG00000198752:ENSG00000131437:ENSG00000158258:ENSG00000100842:ENSG00000067606:ENSG00000150054:ENSG00000038358:ENSG00000127463:ENSG00000213139:ENSG00000093010:ENSG00000140443:ENSG00000196562:ENSG00000010322:ENSG00000115461:ENSG00000105329:ENSG00000158270:ENSG00000153140:ENSG00000141526:ENSG00000139211:ENSG00000106991:ENSG00000144857:ENSG00000048740:ENSG00000115828:ENSG00000175793:ENSG00000196517:ENSG00000163631:ENSG00000066056:ENSG00000142166:ENSG00000179950:ENSG00000133800:ENSG00000055955:ENSG00000144455:ENSG00000244486:ENSG00000154978:ENSG00000146674:ENSG00000259431:ENSG00000077984:ENSG00000148834:ENSG00000237763:ENSG00000182578:ENSG00000122756:ENSG00000140382:ENSG00000125656:ENSG00000135744:ENSG00000170734:ENSG00000077312:ENSG00000186462:ENSG00000184371:ENSG00000147099:ENSG00000123838:ENSG00000171302:ENSG00000111653:ENSG00000166347:ENSG00000140374:ENSG00000120156:ENSG00000112130:ENSG00000197223:ENSG00000171476:ENSG00000162909:ENSG00000204472:ENSG00000185386:ENSG00000182175:ENSG00000034971:ENSG00000073711:ENSG00000103415:ENSG00000183844:ENSG00000122176:ENSG00000177150:ENSG00000005339:ENSG00000158859:ENSG00000135480:ENSG00000167674:ENSG00000135678:ENSG00000143061:ENSG00000166200:ENSG00000221890:ENSG00000136527:ENSG00000114554:ENSG00000185070:ENSG00000204140:ENSG00000079689:ENSG00000172243:ENSG00000129071:ENSG00000042493:ENSG00000145982:ENSG00000121351:ENSG00000168961:ENSG00000104213:ENSG00000157350:ENSG00000169604:ENSG00000160191:ENSG00000122126:ENSG00000113721:ENSG00000105697:ENSG00000090432:ENSG00000146013:ENSG00000126259:ENSG00000099326:ENSG00000077522:ENSG00000161013:ENSG00000116774:ENSG00000185291:ENSG00000069702:ENSG00000204520:ENSG00000172724:ENSG00000132821:ENSG00000089127:ENSG00000124159:ENSG00000115594:ENSG00000128274:ENSG00000164162:ENSG00000108771:ENSG00000171530:ENSG00000160181:ENSG00000232119:ENSG00000125686:ENSG00000162733:ENSG00000128590:ENSG00000067955:ENSG00000182985:ENSG00000172236:ENSG00000184347:ENSG00000038002:ENSG00000132703:ENSG00000125810:ENSG00000147419:ENSG00000112303:ENSG00000117222:ENSG00000159167:ENSG00000090971:ENSG00000162645:ENSG00000130427:ENSG00000125266:ENSG00000132693:ENSG00000197249:ENSG00000204632:ENSG00000166825:ENSG00000165997:ENSG00000204388:ENSG00000101384:ENSG00000162174:ENSG00000137074:ENSG00000197766:ENSG00000116199:ENSG00000159189:ENSG00000037280:ENSG00000134193:ENSG00000167740:ENSG00000091583:ENSG00000176393:ENSG00000011478:ENSG00000167759:ENSG00000162882:ENSG00000087076:ENSG00000167779:ENSG00000164307:ENSG00000115263:ENSG00000154734:ENSG00000116194:ENSG00000156735:ENSG00000026103:ENSG00000105426:ENSG00000142910:ENSG00000146072:ENSG00000115604:ENSG00000170191:ENSG00000128510:ENSG00000177575:ENSG00000134755:ENSG00000166250:ENSG00000213398:ENSG00000198598:ENSG00000179958:ENSG00000145920:ENSG00000143369:ENSG00000123342:ENSG00000174807:ENSG00000106333:ENSG00000091513:ENSG00000132561:ENSG00000165457:ENSG00000131979:ENSG00000166033:ENSG00000145147:ENSG00000177663:ENSG00000174136:ENSG00000204291:ENSG00000027697:ENSG00000188643:ENSG00000173950:ENSG00000010610:ENSG00000162551:ENSG00000145734:ENSG00000115590:ENSG00000137673:ENSG00000187554:ENSG00000112902	ENSG00000166479:ENSG00000108582:ENSG00000115602:ENSG00000184371:ENSG00000204482:ENSG00000169385:ENSG00000131080:ENSG00000135677:ENSG00000100320:ENSG00000136244:ENSG00000167880:ENSG00000173530:ENSG00000164162:ENSG00000172243:ENSG00000146013:ENSG00000067606:ENSG00000153214:ENSG00000204381:ENSG00000083844:ENSG00000079134:ENSG00000173848:ENSG00000198598:ENSG00000105329:ENSG00000100596:ENSG00000121858:ENSG00000133111:ENSG00000168246:ENSG00000240065:ENSG00000204217:ENSG00000117222:ENSG00000166068:ENSG00000133028:ENSG00000175206:ENSG00000099326:ENSG00000139182:ENSG00000011465:ENSG00000048162:ENSG00000256223:ENSG00000143322:ENSG00000152661:ENSG00000136457:ENSG00000145982:ENSG00000139318:ENSG00000243509:ENSG00000130675:ENSG00000112763:ENSG00000100767:ENSG00000010610:ENSG00000143248:ENSG00000168685:ENSG00000115339:ENSG00000198756:ENSG00000120675:ENSG00000159167:ENSG00000162174:ENSG00000140835:ENSG00000154734:ENSG00000103035:ENSG00000169105:ENSG00000123080:ENSG00000081320:ENSG00000158186:ENSG00000007923:ENSG00000103415:ENSG00000110324:ENSG00000204632:ENSG00000243646:ENSG00000143106:ENSG00000211893:ENSG00000147601:ENSG00000129071:ENSG00000181894:ENSG00000048740:ENSG00000116685:ENSG00000086062:ENSG00000038358:ENSG00000137193:ENSG00000091972:ENSG00000198910:ENSG00000107949:ENSG00000167674:ENSG00000133048:ENSG00000113368:ENSG00000137500:ENSG00000140374:ENSG00000065559:ENSG00000154134:ENSG00000056558:ENSG00000125686:ENSG00000163221:ENSG00000158473:ENSG00000196510:ENSG00000073711:ENSG00000186462:ENSG00000129244:ENSG00000119630:ENSG00000173273:ENSG00000077984:ENSG00000135744:ENSG00000149554:ENSG00000139163:ENSG00000120509:ENSG00000063854:ENSG00000129250:ENSG00000205268:ENSG00000097007:ENSG00000224531:ENSG00000186063:ENSG00000160801:ENSG00000101413:ENSG00000106591:ENSG00000165072:ENSG00000111859:ENSG00000148053:ENSG00000120279:ENSG00000100425:ENSG00000214517:ENSG00000069493:ENSG00000141127:ENSG00000176834:ENSG00000114279:ENSG00000088387:ENSG00000115590:ENSG00000115392:ENSG00000155959:ENSG00000011405:ENSG00000164022:ENSG00000128342:ENSG00000100079:ENSG00000129988:ENSG00000114204:ENSG00000019549:ENSG00000183807:ENSG00000162601:ENSG00000090432:ENSG00000188488:ENSG00000188257:ENSG00000143256:ENSG00000154146:ENSG00000183735:ENSG00000076864:ENSG00000099864:ENSG00000198752:ENSG00000102837:ENSG00000145734:ENSG00000101557:ENSG00000073849:ENSG00000170271:ENSG00000147533:ENSG00000177485:ENSG00000156735:ENSG00000179950:ENSG00000167768:ENSG00000108578:ENSG00000128052:ENSG00000104689:ENSG00000122884:ENSG00000100749:ENSG00000171621:ENSG00000166347:ENSG00000144843:ENSG00000142082:ENSG00000114166:ENSG00000117614:ENSG00000170364:ENSG00000116962:ENSG00000105497:ENSG00000103174:ENSG00000077238:ENSG00000186017:ENSG00000130312:ENSG00000100968:ENSG00000151233:ENSG00000121351:ENSG00000178127:ENSG00000037280:ENSG00000138386:ENSG00000173674:ENSG00000089177:ENSG00000183020:ENSG00000010327:ENSG00000139624:ENSG00000183696:ENSG00000092969:ENSG00000175264:ENSG00000177889:ENSG00000091262:ENSG00000162521:ENSG00000160323:ENSG00000149735:ENSG00000067596:ENSG00000125845:ENSG00000042493:ENSG00000148229:ENSG00000128609:ENSG00000105696:ENSG00000197859:ENSG00000174672:ENSG00000263155:ENSG00000204681:ENSG00000119535:ENSG00000167641:ENSG00000141867:ENSG00000141367:ENSG00000126368:ENSG00000159348:ENSG00000113068:ENSG00000086289:ENSG00000174808:ENSG00000101843:ENSG00000177191:ENSG00000166851:ENSG00000151247:ENSG00000140691:ENSG00000008130:ENSG00000106511:ENSG00000105290:ENSG00000131788:ENSG00000078401:ENSG00000186106:ENSG00000139278:ENSG00000213903:ENSG00000204140:ENSG00000213886:ENSG00000138594:ENSG00000167968:ENSG00000070770:ENSG00000145715:ENSG00000172590:ENSG00000017427:ENSG00000109270:ENSG00000064225:ENSG00000150782:ENSG00000172115:ENSG00000124523:ENSG00000174827:ENSG00000167604:ENSG00000128928:ENSG00000100665:ENSG00000104324:ENSG00000151327:ENSG00000145824:ENSG00000187109:ENSG00000143479:ENSG00000170633:ENSG00000162961:ENSG00000143190:ENSG00000166225:ENSG00000171476:ENSG00000135655:ENSG00000158815:ENSG00000102805:ENSG00000198625:ENSG00000113558:ENSG00000079616:ENSG00000107882:ENSG00000101191:ENSG00000107372:ENSG00000175792:ENSG00000106144:ENSG00000165169:ENSG00000166033:ENSG00000103769:ENSG00000166548:ENSG00000135063:ENSG00000117054:ENSG00000101558:ENSG00000047457:ENSG00000106268:ENSG00000100983:ENSG00000175793:ENSG00000122863:ENSG00000129226:ENSG00000079689:ENSG00000102974:ENSG00000168032:ENSG00000150054:ENSG00000154957:ENSG00000137843:ENSG00000068903:ENSG00000167977:ENSG00000150867:ENSG00000131467:ENSG00000107566:ENSG00000008513:ENSG00000156983:ENSG00000167757:ENSG00000148908:ENSG00000080371:ENSG00000136758:ENSG00000170525:ENSG00000138777:ENSG00000063180:ENSG00000115828:ENSG00000122359:ENSG00000120156:ENSG00000158470:ENSG00000132664:ENSG00000204388:ENSG00000115594:ENSG00000184047:ENSG00000010322:ENSG00000111540:ENSG00000171867:ENSG00000204444:ENSG00000160867:ENSG00000088986:ENSG00000078140:ENSG00000169764:ENSG00000084764:ENSG00000184785:ENSG00000166340:ENSG00000245848:ENSG00000055955:ENSG00000164171:ENSG00000134533:ENSG00000188130:ENSG00000151176:ENSG00000125753:ENSG00000011478:ENSG00000135480:ENSG00000103876:ENSG00000169752:ENSG00000121989:ENSG00000184454:ENSG00000116857:ENSG00000119929:ENSG00000038002:ENSG00000155961:ENSG00000154856:ENSG00000116833:ENSG00000138744:ENSG00000088882:ENSG00000109511:ENSG00000152904:ENSG00000057704:ENSG00000177663:ENSG00000183801:ENSG00000105443:ENSG00000179776:ENSG00000122550:ENSG00000168309:ENSG00000136698:ENSG00000221890:ENSG00000146674:ENSG00000170191:ENSG00000181852:ENSG00000157350:ENSG00000158887:ENSG00000198742:ENSG00000126351:ENSG00000166482:ENSG00000148400:ENSG00000112130:ENSG00000136167:ENSG00000205981:ENSG00000149564:ENSG00000015676:ENSG00000204577:ENSG00000184007:ENSG00000113387:ENSG00000115504:ENSG00000114554:ENSG00000131979:ENSG00000100626:ENSG00000091140:ENSG00000177239:ENSG00000139211:ENSG00000134339:ENSG00000113594:ENSG00000196363:ENSG00000259431:ENSG00000138615:ENSG00000119878:ENSG00000166145:ENSG00000197063:ENSG00000122176:ENSG00000100307:ENSG00000105229:ENSG00000115425:ENSG00000104998:ENSG00000106991:ENSG00000156642:ENSG00000134108	ENSG00000204482:ENSG00000115602:ENSG00000184371:ENSG00000100320:ENSG00000135677:ENSG00000108582:ENSG00000128917:ENSG00000131080:ENSG00000048162:ENSG00000204381:ENSG00000166068:ENSG00000140835:ENSG00000204632:ENSG00000117222:ENSG00000175206:ENSG00000168685:ENSG00000168246:ENSG00000172243:ENSG00000159167:ENSG00000198598:ENSG00000139182:ENSG00000091972:ENSG00000182809:ENSG00000167680:ENSG00000067606:ENSG00000083844:ENSG00000100596:ENSG00000019549:ENSG00000167674:ENSG00000146013:ENSG00000167768:ENSG00000164162:ENSG00000162601:ENSG00000177485:ENSG00000042493:ENSG00000010610:ENSG00000100079:ENSG00000188428:ENSG00000133111:ENSG00000103415:ENSG00000105329:ENSG00000167968:ENSG00000243646:ENSG00000143256:ENSG00000007923:ENSG00000099326:ENSG00000147601:ENSG00000143248:ENSG00000160801:ENSG00000136244:ENSG00000154734:ENSG00000173273:ENSG00000158747:ENSG00000181894:ENSG00000103035:ENSG00000048740:ENSG00000121858:ENSG00000102837:ENSG00000100767:ENSG00000107949:ENSG00000175793:ENSG00000128342:ENSG00000121769:ENSG00000100425:ENSG00000122884:ENSG00000152661:ENSG00000114279:ENSG00000005001:ENSG00000137500:ENSG00000139163:ENSG00000079134:ENSG00000142798:ENSG00000113368:ENSG00000140691:ENSG00000158186:ENSG00000136436:ENSG00000011465:ENSG00000115590:ENSG00000170364:ENSG00000198125:ENSG00000130312:ENSG00000086289:ENSG00000178127:ENSG00000142082:ENSG00000173530:ENSG00000151892:ENSG00000171476:ENSG00000015413:ENSG00000125686:ENSG00000099864:ENSG00000005075:ENSG00000145824:ENSG00000198625:ENSG00000141867:ENSG00000135480:ENSG00000167757:ENSG00000069493:ENSG00000133048:ENSG00000159348:ENSG00000245848:ENSG00000115504:ENSG00000148229:ENSG00000171621:ENSG00000183696:ENSG00000135447:ENSG00000175264:ENSG00000163430:ENSG00000088986:ENSG00000155959:ENSG00000105497:ENSG00000198752:ENSG00000188257:ENSG00000103174:ENSG00000175595:ENSG00000204305:ENSG00000126878:ENSG00000177556:ENSG00000186106:ENSG00000107882:ENSG00000152904	ENSG00000204482:ENSG00000143256:ENSG00000178127:ENSG00000135677:ENSG00000139182:ENSG00000103174:ENSG00000145824:ENSG00000183696:ENSG00000152904:ENSG00000167768:ENSG00000188257:ENSG00000167968:ENSG00000011465:ENSG00000198752:ENSG00000067606:ENSG00000105329:ENSG00000048740:ENSG00000175793:ENSG00000184371:ENSG00000171476:ENSG00000103415:ENSG00000135480:ENSG00000167674:ENSG00000172243:ENSG00000042493:ENSG00000146013:ENSG00000099326:ENSG00000164162:ENSG00000125686:ENSG00000117222:ENSG00000159167:ENSG00000204632:ENSG00000154734:ENSG00000198598:ENSG00000010610
Pituitary	242	NA	NA	NA	8.59456e-05	NA	NA	NA	ENSG00000160803:ENSG00000111145:ENSG00000138615:ENSG00000165704:ENSG00000108106:ENSG00000123609:ENSG00000122958:ENSG00000056736:ENSG00000144827:ENSG00000100504:ENSG00000163297:ENSG00000186432:ENSG00000164176:ENSG00000081853:ENSG00000112796:ENSG00000169750:ENSG00000136698:ENSG00000196154:ENSG00000157601:ENSG00000116962:ENSG00000120694:ENSG00000113966:ENSG00000168477:ENSG00000205629:ENSG00000204248:ENSG00000157404:ENSG00000165661:ENSG00000134247:ENSG00000105290:ENSG00000115252:ENSG00000139182:ENSG00000103742:ENSG00000178568:ENSG00000162267:ENSG00000186998:ENSG00000140263:ENSG00000016082:ENSG00000108622:ENSG00000185559:ENSG00000205560:ENSG00000139278:ENSG00000154277:ENSG00000171587:ENSG00000074370:ENSG00000050767:ENSG00000182866:ENSG00000143768:ENSG00000117228:ENSG00000188517:ENSG00000050426:ENSG00000171316:ENSG00000106819:ENSG00000101222:ENSG00000145824:ENSG00000151655:ENSG00000169035:ENSG00000122735:ENSG00000165478:ENSG00000189001:ENSG00000129244:ENSG00000063180:ENSG00000006118:ENSG00000105472:ENSG00000116106:ENSG00000132514:ENSG00000173918:ENSG00000150782:ENSG00000242689:ENSG00000149177:ENSG00000179776:ENSG00000118276:ENSG00000205726:ENSG00000164932:ENSG00000054219:ENSG00000182050:ENSG00000106631:ENSG00000053328:ENSG00000167768:ENSG00000198910:ENSG00000124466:ENSG00000186652:ENSG00000121691:ENSG00000136689:ENSG00000029559:ENSG00000136235:ENSG00000108602:ENSG00000197081:ENSG00000038427:ENSG00000070614:ENSG00000174672:ENSG00000170340:ENSG00000149968:ENSG00000112139:ENSG00000205693:ENSG00000106483:ENSG00000166145:ENSG00000148400:ENSG00000136457:ENSG00000113296:ENSG00000164344:ENSG00000113594:ENSG00000087245:ENSG00000188130:ENSG00000180287:ENSG00000092445:ENSG00000115468:ENSG00000171703:ENSG00000134121:ENSG00000196083:ENSG00000133110:ENSG00000179399:ENSG00000197859:ENSG00000163565:ENSG00000183971:ENSG00000172260:ENSG00000188257:ENSG00000159640:ENSG00000077238:ENSG00000130643:ENSG00000174469:ENSG00000198223:ENSG00000067141:ENSG00000156535:ENSG00000069974:ENSG00000131437:ENSG00000126583:ENSG00000158258:ENSG00000100842:ENSG00000150054:ENSG00000101203:ENSG00000196562:ENSG00000158270:ENSG00000153140:ENSG00000160808:ENSG00000141526:ENSG00000156687:ENSG00000048740:ENSG00000115828:ENSG00000175793:ENSG00000196517:ENSG00000102678:ENSG00000154654:ENSG00000158104:ENSG00000142549:ENSG00000133800:ENSG00000077616:ENSG00000198185:ENSG00000154978:ENSG00000205649:ENSG00000077984:ENSG00000148948:ENSG00000261857:ENSG00000166278:ENSG00000100385:ENSG00000186462:ENSG00000184371:ENSG00000170498:ENSG00000147099:ENSG00000144369:ENSG00000120156:ENSG00000171476:ENSG00000105609:ENSG00000185386:ENSG00000117069:ENSG00000182175:ENSG00000073711:ENSG00000102575:ENSG00000074695:ENSG00000135678:ENSG00000075223:ENSG00000135052:ENSG00000114554:ENSG00000079689:ENSG00000161055:ENSG00000168961:ENSG00000122126:ENSG00000162631:ENSG00000105697:ENSG00000213927:ENSG00000099326:ENSG00000138207:ENSG00000174521:ENSG00000077522:ENSG00000135333:ENSG00000185291:ENSG00000069702:ENSG00000204520:ENSG00000187094:ENSG00000095752:ENSG00000132821:ENSG00000046604:ENSG00000109743:ENSG00000115594:ENSG00000172156:ENSG00000232119:ENSG00000162733:ENSG00000128590:ENSG00000133636:ENSG00000182985:ENSG00000172236:ENSG00000184347:ENSG00000133710:ENSG00000112303:ENSG00000159167:ENSG00000090971:ENSG00000162645:ENSG00000090659:ENSG00000204632:ENSG00000166825:ENSG00000101384:ENSG00000162174:ENSG00000100448:ENSG00000197766:ENSG00000037280:ENSG00000167740:ENSG00000106633:ENSG00000011478:ENSG00000087076:ENSG00000116194:ENSG00000026103:ENSG00000105426:ENSG00000115604:ENSG00000205221:ENSG00000164404:ENSG00000128510:ENSG00000177575:ENSG00000072694:ENSG00000166250:ENSG00000198598:ENSG00000179958:ENSG00000184613:ENSG00000179593:ENSG00000145920:ENSG00000204956:ENSG00000123342:ENSG00000105383:ENSG00000174807:ENSG00000103528:ENSG00000132561:ENSG00000185652:ENSG00000145879:ENSG00000115590	NA	NA	NA
Salivary_Gland	154	141	55	NA	2.92389e-07	6.51188e-05	7.44483e-05	NA	ENSG00000186007:ENSG00000136514:ENSG00000187608:ENSG00000138413:ENSG00000108106:ENSG00000163297:ENSG00000173432:ENSG00000064309:ENSG00000164176:ENSG00000169750:ENSG00000144619:ENSG00000062038:ENSG00000138028:ENSG00000119917:ENSG00000204248:ENSG00000157404:ENSG00000134247:ENSG00000018236:ENSG00000115252:ENSG00000186998:ENSG00000108622:ENSG00000154277:ENSG00000171791:ENSG00000074370:ENSG00000117228:ENSG00000106819:ENSG00000145824:ENSG00000134339:ENSG00000169035:ENSG00000139263:ENSG00000113578:ENSG00000107821:ENSG00000129244:ENSG00000114948:ENSG00000006118:ENSG00000105472:ENSG00000116106:ENSG00000105088:ENSG00000164047:ENSG00000205726:ENSG00000183762:ENSG00000054219:ENSG00000142224:ENSG00000124466:ENSG00000136040:ENSG00000149294:ENSG00000108602:ENSG00000038427:ENSG00000255150:ENSG00000182667:ENSG00000149968:ENSG00000112139:ENSG00000166145:ENSG00000136457:ENSG00000113296:ENSG00000164344:ENSG00000188130:ENSG00000092445:ENSG00000171703:ENSG00000136960:ENSG00000170017:ENSG00000197859:ENSG00000172260:ENSG00000188257:ENSG00000167968:ENSG00000153246:ENSG00000167434:ENSG00000126759:ENSG00000052344:ENSG00000173083:ENSG00000131437:ENSG00000158258:ENSG00000006747:ENSG00000183798:ENSG00000139211:ENSG00000048740:ENSG00000175793:ENSG00000153162:ENSG00000185565:ENSG00000163631:ENSG00000066056:ENSG00000142549:ENSG00000077616:ENSG00000055955:ENSG00000244486:ENSG00000185483:ENSG00000154080:ENSG00000165816:ENSG00000135744:ENSG00000261857:ENSG00000100385:ENSG00000186462:ENSG00000134827:ENSG00000171302:ENSG00000169855:ENSG00000197641:ENSG00000120156:ENSG00000185386:ENSG00000183844:ENSG00000170381:ENSG00000244617:ENSG00000102575:ENSG00000158859:ENSG00000135480:ENSG00000135678:ENSG00000143061:ENSG00000135052:ENSG00000161055:ENSG00000198643:ENSG00000157350:ENSG00000082458:ENSG00000125999:ENSG00000127743:ENSG00000135333:ENSG00000172724:ENSG00000046604:ENSG00000160182:ENSG00000178031:ENSG00000109743:ENSG00000181195:ENSG00000160181:ENSG00000172236:ENSG00000115758:ENSG00000133710:ENSG00000038002:ENSG00000178172:ENSG00000196091:ENSG00000112303:ENSG00000090971:ENSG00000206075:ENSG00000130427:ENSG00000129455:ENSG00000188157:ENSG00000166825:ENSG00000100448:ENSG00000116199:ENSG00000037280:ENSG00000167759:ENSG00000162882:ENSG00000087076:ENSG00000172382:ENSG00000146072:ENSG00000134755:ENSG00000146904:ENSG00000198598:ENSG00000179914:ENSG00000103528:ENSG00000091513:ENSG00000181143:ENSG00000092009:ENSG00000145879:ENSG00000166670:ENSG00000137673:ENSG00000187554	ENSG00000108582:ENSG00000115602:ENSG00000167880:ENSG00000173530:ENSG00000007264:ENSG00000153214:ENSG00000204248:ENSG00000181619:ENSG00000173848:ENSG00000198598:ENSG00000100448:ENSG00000121858:ENSG00000169035:ENSG00000175206:ENSG00000136457:ENSG00000139318:ENSG00000127472:ENSG00000115339:ENSG00000140835:ENSG00000118194:ENSG00000076662:ENSG00000123080:ENSG00000189334:ENSG00000158186:ENSG00000165816:ENSG00000211893:ENSG00000125965:ENSG00000048740:ENSG00000148600:ENSG00000111846:ENSG00000133048:ENSG00000115252:ENSG00000179914:ENSG00000149294:ENSG00000056558:ENSG00000092009:ENSG00000186462:ENSG00000129244:ENSG00000135744:ENSG00000171791:ENSG00000063854:ENSG00000205268:ENSG00000186063:ENSG00000160801:ENSG00000095585:ENSG00000120279:ENSG00000114279:ENSG00000183196:ENSG00000188157:ENSG00000018236:ENSG00000102010:ENSG00000225950:ENSG00000166106:ENSG00000188257:ENSG00000154146:ENSG00000076864:ENSG00000179403:ENSG00000099864:ENSG00000102837:ENSG00000240403:ENSG00000073849:ENSG00000176920:ENSG00000171124:ENSG00000113578:ENSG00000037280:ENSG00000164344:ENSG00000141736:ENSG00000081189:ENSG00000092969:ENSG00000175264:ENSG00000160323:ENSG00000125845:ENSG00000165633:ENSG00000187054:ENSG00000105926:ENSG00000105696:ENSG00000197859:ENSG00000167641:ENSG00000144619:ENSG00000086289:ENSG00000175354:ENSG00000159164:ENSG00000073756:ENSG00000213903:ENSG00000099957:ENSG00000213886:ENSG00000070526:ENSG00000167968:ENSG00000167604:ENSG00000104324:ENSG00000145824:ENSG00000103528:ENSG00000158815:ENSG00000138028:ENSG00000205726:ENSG00000135063:ENSG00000197641:ENSG00000047457:ENSG00000175793:ENSG00000223572:ENSG00000168032:ENSG00000077152:ENSG00000109208:ENSG00000150867:ENSG00000167757:ENSG00000062038:ENSG00000129455:ENSG00000120156:ENSG00000070190:ENSG00000184785:ENSG00000065361:ENSG00000055955:ENSG00000164171:ENSG00000188130:ENSG00000096006:ENSG00000114948:ENSG00000135480:ENSG00000103876:ENSG00000126759:ENSG00000163710:ENSG00000184454:ENSG00000038002:ENSG00000133710:ENSG00000154856:ENSG00000138744:ENSG00000136040:ENSG00000181195:ENSG00000161682:ENSG00000057704:ENSG00000105443:ENSG00000124875:ENSG00000182667:ENSG00000157350:ENSG00000126351:ENSG00000124664:ENSG00000186007:ENSG00000139211:ENSG00000134339:ENSG00000159763:ENSG00000166145:ENSG00000116106	ENSG00000115602:ENSG00000253159:ENSG00000108582:ENSG00000128917:ENSG00000189334:ENSG00000095585:ENSG00000007264:ENSG00000140835:ENSG00000111846:ENSG00000175206:ENSG00000100448:ENSG00000198598:ENSG00000167680:ENSG00000171124:ENSG00000127472:ENSG00000019991:ENSG00000108018:ENSG00000167968:ENSG00000166670:ENSG00000135454:ENSG00000148600:ENSG00000183196:ENSG00000160801:ENSG00000129455:ENSG00000048740:ENSG00000121858:ENSG00000102837:ENSG00000175793:ENSG00000121769:ENSG00000188157:ENSG00000166106:ENSG00000114279:ENSG00000005001:ENSG00000102010:ENSG00000158186:ENSG00000198125:ENSG00000175354:ENSG00000086289:ENSG00000173530:ENSG00000118194:ENSG00000092009:ENSG00000099864:ENSG00000137440:ENSG00000102048:ENSG00000123685:ENSG00000145824:ENSG00000135480:ENSG00000167757:ENSG00000133048:ENSG00000135447:ENSG00000175264:ENSG00000164283:ENSG00000074527:ENSG00000188257:ENSG00000204305	NA
Skin	222	223	75	NA	2.17408e-12	1.00549e-13	1.61336e-06	NA	ENSG00000136514:ENSG00000204482:ENSG00000124116:ENSG00000056736:ENSG00000100504:ENSG00000049192:ENSG00000173432:ENSG00000064309:ENSG00000164176:ENSG00000175376:ENSG00000078098:ENSG00000112796:ENSG00000095713:ENSG00000062038:ENSG00000138028:ENSG00000157601:ENSG00000104312:ENSG00000204248:ENSG00000120708:ENSG00000134247:ENSG00000105290:ENSG00000169245:ENSG00000115252:ENSG00000131686:ENSG00000128052:ENSG00000162267:ENSG00000128536:ENSG00000011028:ENSG00000140263:ENSG00000108622:ENSG00000205560:ENSG00000188488:ENSG00000154277:ENSG00000171791:ENSG00000131650:ENSG00000182866:ENSG00000106819:ENSG00000169035:ENSG00000116954:ENSG00000139263:ENSG00000189001:ENSG00000113578:ENSG00000129244:ENSG00000114948:ENSG00000115085:ENSG00000101440:ENSG00000105472:ENSG00000116106:ENSG00000105088:ENSG00000088812:ENSG00000150782:ENSG00000242689:ENSG00000149177:ENSG00000179776:ENSG00000183762:ENSG00000164932:ENSG00000148053:ENSG00000172061:ENSG00000106631:ENSG00000167768:ENSG00000198910:ENSG00000124466:ENSG00000186652:ENSG00000136040:ENSG00000149294:ENSG00000136689:ENSG00000136235:ENSG00000108602:ENSG00000182667:ENSG00000070614:ENSG00000149968:ENSG00000106483:ENSG00000166145:ENSG00000113296:ENSG00000105664:ENSG00000113594:ENSG00000188130:ENSG00000115468:ENSG00000171703:ENSG00000196083:ENSG00000133110:ENSG00000183971:ENSG00000153707:ENSG00000167968:ENSG00000153246:ENSG00000140538:ENSG00000198223:ENSG00000074181:ENSG00000067141:ENSG00000156535:ENSG00000167434:ENSG00000136943:ENSG00000126759:ENSG00000069974:ENSG00000137509:ENSG00000052344:ENSG00000173083:ENSG00000188393:ENSG00000131437:ENSG00000158258:ENSG00000146070:ENSG00000100842:ENSG00000150054:ENSG00000127463:ENSG00000160808:ENSG00000139211:ENSG00000144857:ENSG00000048740:ENSG00000115828:ENSG00000175793:ENSG00000153162:ENSG00000185565:ENSG00000196517:ENSG00000163631:ENSG00000066056:ENSG00000158104:ENSG00000134363:ENSG00000133800:ENSG00000077616:ENSG00000055955:ENSG00000144455:ENSG00000198185:ENSG00000185483:ENSG00000108688:ENSG00000077984:ENSG00000165816:ENSG00000182578:ENSG00000122756:ENSG00000135744:ENSG00000166278:ENSG00000170734:ENSG00000186462:ENSG00000134827:ENSG00000169855:ENSG00000197641:ENSG00000120156:ENSG00000171476:ENSG00000105609:ENSG00000204472:ENSG00000185386:ENSG00000182175:ENSG00000034971:ENSG00000073711:ENSG00000185664:ENSG00000244617:ENSG00000102575:ENSG00000158859:ENSG00000135480:ENSG00000135678:ENSG00000143061:ENSG00000186891:ENSG00000075223:ENSG00000221890:ENSG00000114554:ENSG00000170054:ENSG00000171246:ENSG00000172243:ENSG00000042493:ENSG00000168961:ENSG00000198643:ENSG00000169604:ENSG00000160191:ENSG00000213927:ENSG00000138207:ENSG00000129437:ENSG00000077522:ENSG00000185291:ENSG00000187094:ENSG00000095752:ENSG00000132821:ENSG00000089127:ENSG00000124159:ENSG00000178031:ENSG00000125686:ENSG00000182985:ENSG00000172236:ENSG00000133710:ENSG00000038002:ENSG00000196091:ENSG00000125810:ENSG00000117222:ENSG00000206075:ENSG00000129455:ENSG00000090659:ENSG00000132693:ENSG00000197249:ENSG00000166825:ENSG00000162174:ENSG00000137074:ENSG00000100448:ENSG00000159189:ENSG00000037280:ENSG00000105376:ENSG00000167759:ENSG00000162882:ENSG00000087076:ENSG00000116194:ENSG00000026103:ENSG00000146072:ENSG00000101144:ENSG00000128510:ENSG00000146904:ENSG00000072694:ENSG00000204020:ENSG00000179593:ENSG00000143369:ENSG00000105383:ENSG00000174807:ENSG00000172728:ENSG00000091513:ENSG00000102962:ENSG00000092009:ENSG00000165457:ENSG00000185652:ENSG00000145879:ENSG00000174136:ENSG00000173950:ENSG00000010610:ENSG00000162551:ENSG00000175315:ENSG00000115590:ENSG00000137673	ENSG00000204482:ENSG00000131080:ENSG00000167880:ENSG00000173530:ENSG00000172243:ENSG00000153214:ENSG00000204248:ENSG00000100448:ENSG00000138675:ENSG00000156127:ENSG00000070388:ENSG00000169035:ENSG00000117222:ENSG00000106631:ENSG00000182902:ENSG00000048162:ENSG00000256223:ENSG00000143322:ENSG00000119699:ENSG00000010610:ENSG00000143248:ENSG00000127472:ENSG00000129437:ENSG00000162174:ENSG00000118194:ENSG00000149948:ENSG00000189334:ENSG00000158186:ENSG00000165816:ENSG00000110324:ENSG00000136689:ENSG00000211893:ENSG00000125965:ENSG00000048740:ENSG00000148600:ENSG00000091972:ENSG00000198910:ENSG00000183760:ENSG00000163661:ENSG00000173597:ENSG00000133048:ENSG00000113368:ENSG00000107159:ENSG00000115252:ENSG00000149294:ENSG00000154134:ENSG00000095752:ENSG00000145386:ENSG00000125686:ENSG00000168743:ENSG00000163221:ENSG00000158473:ENSG00000073711:ENSG00000092009:ENSG00000186462:ENSG00000129244:ENSG00000077984:ENSG00000012171:ENSG00000135744:ENSG00000171791:ENSG00000149554:ENSG00000063854:ENSG00000160801:ENSG00000111859:ENSG00000148053:ENSG00000120279:ENSG00000100425:ENSG00000069493:ENSG00000115590:ENSG00000213927:ENSG00000100029:ENSG00000178075:ENSG00000100079:ENSG00000080854:ENSG00000102010:ENSG00000225950:ENSG00000019549:ENSG00000183807:ENSG00000122136:ENSG00000188488:ENSG00000154146:ENSG00000076864:ENSG00000179403:ENSG00000073849:ENSG00000177485:ENSG00000167768:ENSG00000108578:ENSG00000128052:ENSG00000104689:ENSG00000010803:ENSG00000144843:ENSG00000148848:ENSG00000171124:ENSG00000091651:ENSG00000113578:ENSG00000171045:ENSG00000037280:ENSG00000136696:ENSG00000182568:ENSG00000141736:ENSG00000010327:ENSG00000179593:ENSG00000081189:ENSG00000175264:ENSG00000186891:ENSG00000160323:ENSG00000213185:ENSG00000067596:ENSG00000125845:ENSG00000134363:ENSG00000165633:ENSG00000042493:ENSG00000128609:ENSG00000105696:ENSG00000119535:ENSG00000102962:ENSG00000167641:ENSG00000115009:ENSG00000178597:ENSG00000086289:ENSG00000174808:ENSG00000109255:ENSG00000166851:ENSG00000159164:ENSG00000073756:ENSG00000136697:ENSG00000131650:ENSG00000105290:ENSG00000131788:ENSG00000186106:ENSG00000213903:ENSG00000187210:ENSG00000099957:ENSG00000138594:ENSG00000167968:ENSG00000070770:ENSG00000017427:ENSG00000064225:ENSG00000089685:ENSG00000005844:ENSG00000150782:ENSG00000115598:ENSG00000204539:ENSG00000182866:ENSG00000128928:ENSG00000164078:ENSG00000150630:ENSG00000171476:ENSG00000138028:ENSG00000131686:ENSG00000079616:ENSG00000107882:ENSG00000175792:ENSG00000106144:ENSG00000165169:ENSG00000137875:ENSG00000117054:ENSG00000197641:ENSG00000106268:ENSG00000175793:ENSG00000064195:ENSG00000223572:ENSG00000077152:ENSG00000150054:ENSG00000137843:ENSG00000167977:ENSG00000150867:ENSG00000107566:ENSG00000008513:ENSG00000124343:ENSG00000167757:ENSG00000062038:ENSG00000110448:ENSG00000129455:ENSG00000115828:ENSG00000120156:ENSG00000070190:ENSG00000160867:ENSG00000108688:ENSG00000065361:ENSG00000245848:ENSG00000055955:ENSG00000164171:ENSG00000134533:ENSG00000188130:ENSG00000116031:ENSG00000173376:ENSG00000114948:ENSG00000135480:ENSG00000126759:ENSG00000163710:ENSG00000175352:ENSG00000121989:ENSG00000049192:ENSG00000038002:ENSG00000133710:ENSG00000154856:ENSG00000136040:ENSG00000153707:ENSG00000100526:ENSG00000161682:ENSG00000178999:ENSG00000179776:ENSG00000168309:ENSG00000124875:ENSG00000221890:ENSG00000182667:ENSG00000124664:ENSG00000126861:ENSG00000185664:ENSG00000114554:ENSG00000105383:ENSG00000089723:ENSG00000177239:ENSG00000139211:ENSG00000113594:ENSG00000159763:ENSG00000172728:ENSG00000172061:ENSG00000166145:ENSG00000116106:ENSG00000104998:ENSG00000198185	ENSG00000204482:ENSG00000253159:ENSG00000128917:ENSG00000131080:ENSG00000189334:ENSG00000048162:ENSG00000136689:ENSG00000138675:ENSG00000117222:ENSG00000172243:ENSG00000100448:ENSG00000091972:ENSG00000167680:ENSG00000163661:ENSG00000019549:ENSG00000167768:ENSG00000145386:ENSG00000171124:ENSG00000177485:ENSG00000042493:ENSG00000010610:ENSG00000100079:ENSG00000127472:ENSG00000108018:ENSG00000167968:ENSG00000148600:ENSG00000143248:ENSG00000160801:ENSG00000070388:ENSG00000129455:ENSG00000048740:ENSG00000253846:ENSG00000100029:ENSG00000175793:ENSG00000121769:ENSG00000100425:ENSG00000148848:ENSG00000113368:ENSG00000106631:ENSG00000179593:ENSG00000102010:ENSG00000158186:ENSG00000115590:ENSG00000012171:ENSG00000086289:ENSG00000173530:ENSG00000118194:ENSG00000149948:ENSG00000213927:ENSG00000109255:ENSG00000171476:ENSG00000092009:ENSG00000125686:ENSG00000137440:ENSG00000102048:ENSG00000123685:ENSG00000182568:ENSG00000135480:ENSG00000167757:ENSG00000164078:ENSG00000069493:ENSG00000168743:ENSG00000136696:ENSG00000133048:ENSG00000102962:ENSG00000245848:ENSG00000135447:ENSG00000175264:ENSG00000089685:ENSG00000074527:ENSG00000204305:ENSG00000126878:ENSG00000186106:ENSG00000164318:ENSG00000107882	NA
Small_Intestine	185	170	55	NA	4.24043e-12	8.72556e-09	0.001405	NA	ENSG00000136514:ENSG00000138615:ENSG00000137710:ENSG00000115129:ENSG00000123609:ENSG00000082175:ENSG00000056736:ENSG00000100504:ENSG00000078098:ENSG00000112796:ENSG00000169750:ENSG00000095713:ENSG00000062038:ENSG00000138028:ENSG00000120802:ENSG00000204248:ENSG00000163840:ENSG00000163106:ENSG00000127554:ENSG00000018236:ENSG00000105290:ENSG00000118137:ENSG00000169245:ENSG00000129988:ENSG00000128536:ENSG00000140263:ENSG00000074370:ENSG00000182866:ENSG00000177191:ENSG00000115850:ENSG00000113578:ENSG00000101076:ENSG00000126522:ENSG00000129244:ENSG00000115085:ENSG00000006118:ENSG00000132514:ENSG00000105088:ENSG00000150782:ENSG00000149177:ENSG00000117322:ENSG00000205726:ENSG00000164932:ENSG00000138315:ENSG00000148053:ENSG00000204444:ENSG00000054219:ENSG00000106631:ENSG00000167768:ENSG00000186652:ENSG00000203710:ENSG00000197471:ENSG00000108602:ENSG00000038427:ENSG00000174672:ENSG00000106483:ENSG00000166145:ENSG00000113296:ENSG00000105664:ENSG00000092445:ENSG00000115468:ENSG00000164161:ENSG00000171703:ENSG00000136960:ENSG00000196083:ENSG00000100626:ENSG00000110244:ENSG00000172260:ENSG00000188257:ENSG00000159640:ENSG00000167968:ENSG00000166126:ENSG00000138308:ENSG00000117411:ENSG00000156535:ENSG00000052344:ENSG00000103522:ENSG00000131437:ENSG00000030304:ENSG00000158258:ENSG00000100842:ENSG00000006747:ENSG00000079112:ENSG00000160808:ENSG00000115828:ENSG00000175793:ENSG00000188958:ENSG00000149575:ENSG00000154654:ENSG00000158104:ENSG00000133800:ENSG00000077616:ENSG00000129214:ENSG00000154978:ENSG00000077984:ENSG00000182578:ENSG00000162892:ENSG00000122756:ENSG00000163295:ENSG00000008277:ENSG00000166278:ENSG00000100385:ENSG00000186462:ENSG00000139329:ENSG00000145681:ENSG00000171302:ENSG00000144369:ENSG00000099985:ENSG00000171476:ENSG00000105609:ENSG00000204472:ENSG00000073711:ENSG00000183844:ENSG00000185664:ENSG00000002726:ENSG00000244617:ENSG00000102575:ENSG00000135480:ENSG00000186891:ENSG00000221890:ENSG00000185070:ENSG00000170054:ENSG00000079689:ENSG00000161055:ENSG00000168961:ENSG00000239961:ENSG00000104213:ENSG00000198643:ENSG00000160191:ENSG00000138207:ENSG00000174521:ENSG00000077522:ENSG00000196188:ENSG00000172724:ENSG00000132821:ENSG00000046604:ENSG00000160182:ENSG00000089127:ENSG00000110245:ENSG00000181195:ENSG00000172156:ENSG00000133636:ENSG00000182985:ENSG00000172236:ENSG00000133710:ENSG00000136114:ENSG00000159167:ENSG00000184232:ENSG00000090971:ENSG00000090659:ENSG00000197249:ENSG00000166825:ENSG00000159189:ENSG00000134193:ENSG00000105376:ENSG00000175161:ENSG00000162882:ENSG00000164307:ENSG00000115263:ENSG00000104972:ENSG00000172382:ENSG00000115604:ENSG00000101144:ENSG00000205221:ENSG00000177575:ENSG00000134755:ENSG00000146904:ENSG00000072694:ENSG00000145384:ENSG00000133315:ENSG00000179914:ENSG00000145708:ENSG00000103528:ENSG00000091513:ENSG00000044012:ENSG00000102962:ENSG00000132561:ENSG00000165457:ENSG00000134028:ENSG00000131979:ENSG00000240505:ENSG00000180875:ENSG00000010610:ENSG00000137673:ENSG00000099617	ENSG00000169385:ENSG00000131080:ENSG00000153214:ENSG00000204248:ENSG00000181619:ENSG00000226979:ENSG00000121858:ENSG00000156127:ENSG00000240065:ENSG00000138315:ENSG00000106631:ENSG00000085741:ENSG00000182902:ENSG00000185634:ENSG00000119699:ENSG00000118137:ENSG00000130675:ENSG00000113303:ENSG00000100767:ENSG00000010610:ENSG00000168685:ENSG00000127472:ENSG00000115339:ENSG00000198756:ENSG00000154646:ENSG00000103522:ENSG00000159167:ENSG00000118194:ENSG00000076662:ENSG00000069764:ENSG00000081320:ENSG00000134028:ENSG00000189334:ENSG00000158186:ENSG00000110324:ENSG00000243646:ENSG00000170262:ENSG00000211893:ENSG00000148600:ENSG00000111846:ENSG00000173597:ENSG00000240505:ENSG00000113368:ENSG00000170231:ENSG00000154654:ENSG00000179914:ENSG00000168743:ENSG00000163221:ENSG00000158473:ENSG00000073711:ENSG00000186462:ENSG00000129244:ENSG00000077984:ENSG00000205268:ENSG00000224531:ENSG00000095585:ENSG00000148053:ENSG00000214517:ENSG00000069493:ENSG00000176834:ENSG00000178075:ENSG00000128342:ENSG00000100079:ENSG00000018236:ENSG00000129988:ENSG00000160856:ENSG00000183807:ENSG00000188257:ENSG00000154146:ENSG00000102837:ENSG00000073849:ENSG00000176920:ENSG00000167768:ENSG00000221866:ENSG00000104689:ENSG00000145649:ENSG00000012504:ENSG00000171124:ENSG00000181374:ENSG00000113578:ENSG00000172156:ENSG00000010327:ENSG00000092969:ENSG00000175264:ENSG00000186891:ENSG00000091262:ENSG00000106952:ENSG00000125845:ENSG00000186854:ENSG00000187664:ENSG00000174672:ENSG00000102962:ENSG00000115009:ENSG00000159348:ENSG00000086289:ENSG00000177191:ENSG00000166851:ENSG00000106511:ENSG00000105290:ENSG00000168903:ENSG00000187210:ENSG00000106178:ENSG00000213886:ENSG00000070526:ENSG00000167968:ENSG00000064225:ENSG00000005844:ENSG00000150782:ENSG00000174827:ENSG00000182866:ENSG00000103528:ENSG00000164078:ENSG00000143479:ENSG00000171476:ENSG00000138028:ENSG00000205726:ENSG00000117322:ENSG00000161929:ENSG00000160654:ENSG00000106144:ENSG00000188958:ENSG00000135063:ENSG00000047457:ENSG00000175793:ENSG00000122863:ENSG00000162892:ENSG00000079689:ENSG00000223572:ENSG00000168032:ENSG00000218336:ENSG00000167757:ENSG00000130962:ENSG00000062038:ENSG00000148908:ENSG00000110448:ENSG00000115828:ENSG00000070190:ENSG00000204444:ENSG00000160867:ENSG00000117090:ENSG00000084764:ENSG00000065361:ENSG00000151176:ENSG00000120802:ENSG00000163106:ENSG00000135480:ENSG00000103876:ENSG00000163710:ENSG00000175352:ENSG00000133710:ENSG00000116833:ENSG00000138744:ENSG00000181195:ENSG00000178999:ENSG00000126522:ENSG00000221890:ENSG00000124664:ENSG00000136167:ENSG00000126861:ENSG00000185664:ENSG00000152785:ENSG00000131979:ENSG00000115129:ENSG00000100626:ENSG00000138615:ENSG00000166145:ENSG00000082175:ENSG00000163519:ENSG00000205221:ENSG00000104998	ENSG00000253159:ENSG00000131080:ENSG00000189334:ENSG00000095585:ENSG00000111846:ENSG00000168685:ENSG00000185634:ENSG00000159167:ENSG00000154646:ENSG00000170231:ENSG00000167768:ENSG00000171124:ENSG00000069764:ENSG00000010610:ENSG00000100079:ENSG00000127472:ENSG00000226979:ENSG00000170262:ENSG00000019991:ENSG00000167968:ENSG00000243646:ENSG00000135454:ENSG00000148600:ENSG00000134028:ENSG00000160856:ENSG00000121858:ENSG00000102837:ENSG00000100767:ENSG00000175793:ENSG00000128342:ENSG00000121769:ENSG00000005001:ENSG00000113368:ENSG00000106631:ENSG00000158186:ENSG00000086289:ENSG00000118137:ENSG00000118194:ENSG00000171476:ENSG00000015413:ENSG00000106952:ENSG00000135480:ENSG00000167757:ENSG00000164078:ENSG00000069493:ENSG00000168743:ENSG00000102962:ENSG00000159348:ENSG00000135447:ENSG00000175264:ENSG00000188257:ENSG00000012504:ENSG00000126878:ENSG00000138308:ENSG00000164318	NA
Spleen	241	238	78	NA	8.53146e-09	4.51761e-09	0.000330264	NA	ENSG00000136514:ENSG00000138615:ENSG00000187608:ENSG00000123609:ENSG00000204482:ENSG00000056736:ENSG00000082196:ENSG00000100504:ENSG00000163297:ENSG00000173432:ENSG00000064309:ENSG00000153574:ENSG00000164176:ENSG00000169750:ENSG00000062038:ENSG00000116005:ENSG00000157601:ENSG00000120802:ENSG00000100122:ENSG00000119917:ENSG00000113966:ENSG00000124357:ENSG00000120699:ENSG00000163840:ENSG00000157404:ENSG00000165661:ENSG00000134247:ENSG00000018236:ENSG00000118137:ENSG00000169245:ENSG00000115252:ENSG00000129988:ENSG00000139182:ENSG00000103174:ENSG00000128052:ENSG00000162267:ENSG00000186998:ENSG00000140263:ENSG00000108622:ENSG00000205560:ENSG00000188488:ENSG00000139278:ENSG00000154277:ENSG00000171791:ENSG00000074370:ENSG00000182866:ENSG00000117228:ENSG00000107201:ENSG00000106819:ENSG00000134339:ENSG00000177191:ENSG00000171105:ENSG00000139263:ENSG00000178789:ENSG00000113578:ENSG00000126522:ENSG00000107821:ENSG00000063180:ENSG00000115085:ENSG00000006118:ENSG00000116106:ENSG00000132514:ENSG00000105088:ENSG00000150782:ENSG00000149177:ENSG00000164047:ENSG00000117322:ENSG00000118276:ENSG00000164932:ENSG00000138315:ENSG00000183696:ENSG00000148053:ENSG00000054219:ENSG00000167768:ENSG00000198910:ENSG00000008130:ENSG00000124466:ENSG00000186652:ENSG00000203710:ENSG00000136040:ENSG00000197471:ENSG00000149294:ENSG00000136235:ENSG00000108602:ENSG00000197081:ENSG00000070614:ENSG00000104760:ENSG00000106483:ENSG00000166145:ENSG00000148400:ENSG00000136457:ENSG00000168758:ENSG00000134121:ENSG00000170017:ENSG00000100626:ENSG00000188257:ENSG00000159640:ENSG00000077238:ENSG00000166126:ENSG00000011465:ENSG00000130208:ENSG00000117411:ENSG00000198223:ENSG00000067141:ENSG00000156535:ENSG00000126759:ENSG00000069974:ENSG00000004399:ENSG00000103522:ENSG00000173083:ENSG00000131437:ENSG00000146070:ENSG00000100842:ENSG00000150054:ENSG00000166228:ENSG00000213139:ENSG00000196562:ENSG00000158270:ENSG00000141526:ENSG00000139211:ENSG00000144857:ENSG00000048740:ENSG00000167633:ENSG00000175793:ENSG00000196517:ENSG00000066056:ENSG00000133800:ENSG00000055955:ENSG00000154978:ENSG00000185483:ENSG00000077984:ENSG00000154080:ENSG00000182578:ENSG00000162892:ENSG00000122756:ENSG00000140382:ENSG00000105501:ENSG00000135744:ENSG00000008277:ENSG00000166278:ENSG00000100385:ENSG00000184371:ENSG00000139329:ENSG00000134827:ENSG00000171302:ENSG00000150637:ENSG00000169855:ENSG00000144369:ENSG00000099985:ENSG00000120156:ENSG00000171476:ENSG00000105609:ENSG00000204472:ENSG00000144749:ENSG00000198574:ENSG00000073711:ENSG00000102575:ENSG00000158859:ENSG00000166200:ENSG00000186891:ENSG00000075223:ENSG00000221890:ENSG00000186818:ENSG00000172243:ENSG00000129071:ENSG00000161055:ENSG00000168961:ENSG00000239961:ENSG00000157350:ENSG00000169604:ENSG00000082458:ENSG00000160191:ENSG00000196415:ENSG00000122126:ENSG00000105697:ENSG00000156575:ENSG00000138207:ENSG00000116774:ENSG00000132821:ENSG00000089127:ENSG00000109743:ENSG00000168546:ENSG00000108771:ENSG00000162733:ENSG00000182985:ENSG00000172236:ENSG00000184347:ENSG00000005381:ENSG00000112303:ENSG00000184232:ENSG00000090971:ENSG00000188157:ENSG00000115919:ENSG00000197249:ENSG00000204632:ENSG00000166825:ENSG00000189058:ENSG00000204388:ENSG00000162174:ENSG00000100448:ENSG00000116199:ENSG00000159189:ENSG00000037280:ENSG00000167772:ENSG00000150337:ENSG00000011478:ENSG00000154734:ENSG00000116194:ENSG00000104972:ENSG00000105426:ENSG00000172382:ENSG00000142910:ENSG00000115604:ENSG00000177575:ENSG00000146904:ENSG00000072694:ENSG00000198598:ENSG00000154928:ENSG00000133315:ENSG00000184613:ENSG00000123342:ENSG00000105383:ENSG00000174807:ENSG00000109943:ENSG00000145708:ENSG00000172728:ENSG00000091513:ENSG00000132561:ENSG00000165457:ENSG00000134028:ENSG00000131979:ENSG00000240505:ENSG00000177663:ENSG00000174136:ENSG00000204291:ENSG00000180875:ENSG00000136011:ENSG00000010610:ENSG00000162551:ENSG00000115590:ENSG00000187554	ENSG00000108582:ENSG00000115602:ENSG00000184371:ENSG00000204482:ENSG00000167772:ENSG00000169385:ENSG00000131080:ENSG00000100320:ENSG00000172243:ENSG00000007264:ENSG00000181619:ENSG00000197993:ENSG00000173848:ENSG00000150337:ENSG00000198598:ENSG00000226979:ENSG00000100596:ENSG00000100448:ENSG00000121858:ENSG00000156127:ENSG00000168246:ENSG00000240065:ENSG00000138315:ENSG00000204217:ENSG00000166068:ENSG00000139182:ENSG00000011465:ENSG00000143322:ENSG00000152661:ENSG00000136457:ENSG00000213231:ENSG00000119699:ENSG00000139318:ENSG00000243509:ENSG00000118137:ENSG00000112763:ENSG00000158850:ENSG00000113303:ENSG00000100767:ENSG00000010610:ENSG00000143248:ENSG00000168685:ENSG00000127472:ENSG00000115339:ENSG00000103522:ENSG00000162174:ENSG00000154734:ENSG00000125538:ENSG00000076662:ENSG00000186431:ENSG00000081320:ENSG00000134028:ENSG00000189334:ENSG00000158186:ENSG00000110324:ENSG00000204632:ENSG00000243646:ENSG00000211893:ENSG00000129071:ENSG00000048740:ENSG00000091972:ENSG00000198910:ENSG00000173597:ENSG00000240505:ENSG00000113368:ENSG00000115252:ENSG00000149294:ENSG00000154134:ENSG00000163221:ENSG00000158473:ENSG00000118276:ENSG00000073711:ENSG00000143184:ENSG00000119630:ENSG00000077984:ENSG00000012171:ENSG00000135744:ENSG00000171791:ENSG00000100450:ENSG00000150637:ENSG00000205268:ENSG00000224531:ENSG00000186063:ENSG00000160801:ENSG00000095585:ENSG00000148053:ENSG00000120279:ENSG00000214517:ENSG00000069493:ENSG00000115705:ENSG00000088387:ENSG00000005381:ENSG00000115590:ENSG00000178075:ENSG00000188157:ENSG00000128342:ENSG00000100079:ENSG00000018236:ENSG00000129988:ENSG00000080854:ENSG00000160856:ENSG00000214688:ENSG00000166106:ENSG00000188488:ENSG00000188257:ENSG00000154146:ENSG00000076864:ENSG00000179403:ENSG00000102837:ENSG00000240403:ENSG00000073849:ENSG00000170271:ENSG00000167768:ENSG00000128052:ENSG00000104689:ENSG00000100749:ENSG00000171621:ENSG00000144843:ENSG00000145649:ENSG00000103174:ENSG00000077238:ENSG00000100968:ENSG00000091651:ENSG00000113578:ENSG00000037280:ENSG00000141736:ENSG00000010327:ENSG00000189058:ENSG00000183696:ENSG00000092969:ENSG00000186891:ENSG00000106952:ENSG00000160323:ENSG00000178966:ENSG00000125845:ENSG00000165633:ENSG00000128609:ENSG00000105926:ENSG00000105696:ENSG00000119535:ENSG00000126368:ENSG00000175354:ENSG00000138621:ENSG00000177191:ENSG00000166851:ENSG00000159164:ENSG00000073756:ENSG00000008130:ENSG00000139278:ENSG00000213903:ENSG00000106178:ENSG00000099957:ENSG00000213886:ENSG00000070526:ENSG00000184344:ENSG00000017427:ENSG00000064225:ENSG00000089685:ENSG00000005844:ENSG00000150782:ENSG00000178789:ENSG00000167604:ENSG00000182866:ENSG00000197561:ENSG00000151327:ENSG00000115919:ENSG00000164078:ENSG00000143479:ENSG00000171476:ENSG00000135655:ENSG00000158815:ENSG00000117322:ENSG00000198625:ENSG00000114023:ENSG00000161929:ENSG00000160654:ENSG00000106144:ENSG00000165169:ENSG00000135063:ENSG00000047457:ENSG00000106268:ENSG00000175793:ENSG00000122863:ENSG00000078579:ENSG00000162892:ENSG00000165682:ENSG00000150054:ENSG00000154957:ENSG00000150867:ENSG00000008513:ENSG00000130962:ENSG00000062038:ENSG00000148908:ENSG00000110448:ENSG00000063180:ENSG00000120156:ENSG00000070190:ENSG00000204388:ENSG00000205810:ENSG00000160867:ENSG00000117090:ENSG00000055955:ENSG00000150045:ENSG00000120802:ENSG00000011478:ENSG00000126759:ENSG00000163710:ENSG00000154856:ENSG00000138744:ENSG00000136040:ENSG00000088882:ENSG00000178999:ENSG00000177663:ENSG00000122550:ENSG00000126522:ENSG00000124875:ENSG00000221890:ENSG00000157350:ENSG00000126351:ENSG00000148400:ENSG00000136167:ENSG00000204577:ENSG00000126861:ENSG00000115504:ENSG00000166349:ENSG00000131979:ENSG00000100626:ENSG00000105383:ENSG00000139211:ENSG00000134339:ENSG00000172728:ENSG00000138615:ENSG00000166145:ENSG00000116106:ENSG00000167633:ENSG00000163519:ENSG00000166527:ENSG00000104998	ENSG00000204482:ENSG00000115602:ENSG00000184371:ENSG00000253159:ENSG00000100320:ENSG00000108582:ENSG00000131080:ENSG00000189334:ENSG00000095585:ENSG00000007264:ENSG00000213231:ENSG00000166068:ENSG00000197993:ENSG00000150337:ENSG00000204632:ENSG00000168685:ENSG00000168246:ENSG00000172243:ENSG00000100448:ENSG00000198598:ENSG00000139182:ENSG00000167772:ENSG00000091972:ENSG00000167680:ENSG00000100596:ENSG00000167768:ENSG00000010610:ENSG00000100079:ENSG00000127472:ENSG00000226979:ENSG00000143184:ENSG00000243646:ENSG00000134028:ENSG00000143248:ENSG00000160801:ENSG00000154734:ENSG00000158747:ENSG00000048740:ENSG00000160856:ENSG00000121858:ENSG00000102837:ENSG00000173402:ENSG00000100767:ENSG00000175793:ENSG00000128342:ENSG00000186431:ENSG00000188157:ENSG00000166106:ENSG00000214688:ENSG00000152661:ENSG00000113368:ENSG00000158186:ENSG00000011465:ENSG00000115590:ENSG00000198125:ENSG00000175354:ENSG00000012171:ENSG00000118137:ENSG00000151892:ENSG00000171476:ENSG00000015413:ENSG00000184344:ENSG00000115705:ENSG00000102048:ENSG00000123685:ENSG00000198625:ENSG00000106952:ENSG00000164078:ENSG00000069493:ENSG00000115504:ENSG00000171621:ENSG00000183696:ENSG00000089685:ENSG00000074527:ENSG00000188257:ENSG00000103174:ENSG00000204305:ENSG00000126878	NA
Stomach	182	163	48	NA	8.33248e-16	1.11162e-10	0.00861493	NA	ENSG00000111145:ENSG00000204482:ENSG00000105552:ENSG00000082175:ENSG00000082196:ENSG00000100504:ENSG00000048392:ENSG00000164690:ENSG00000078098:ENSG00000081853:ENSG00000095713:ENSG00000065559:ENSG00000136698:ENSG00000144619:ENSG00000062038:ENSG00000119917:ENSG00000157404:ENSG00000018236:ENSG00000105290:ENSG00000118137:ENSG00000115252:ENSG00000139182:ENSG00000162267:ENSG00000221823:ENSG00000016082:ENSG00000108622:ENSG00000154277:ENSG00000171791:ENSG00000074370:ENSG00000134339:ENSG00000177191:ENSG00000100665:ENSG00000189001:ENSG00000101076:ENSG00000107821:ENSG00000129244:ENSG00000114948:ENSG00000006118:ENSG00000105472:ENSG00000116106:ENSG00000105088:ENSG00000173918:ENSG00000149177:ENSG00000118276:ENSG00000205726:ENSG00000164932:ENSG00000183696:ENSG00000148053:ENSG00000054219:ENSG00000167768:ENSG00000124466:ENSG00000136040:ENSG00000136235:ENSG00000108602:ENSG00000038427:ENSG00000182667:ENSG00000174672:ENSG00000112139:ENSG00000106483:ENSG00000166145:ENSG00000136457:ENSG00000164344:ENSG00000105664:ENSG00000188130:ENSG00000092445:ENSG00000115468:ENSG00000171557:ENSG00000171703:ENSG00000136960:ENSG00000134121:ENSG00000196083:ENSG00000133110:ENSG00000100626:ENSG00000197859:ENSG00000161281:ENSG00000153707:ENSG00000167968:ENSG00000166126:ENSG00000153246:ENSG00000130208:ENSG00000140538:ENSG00000198223:ENSG00000074181:ENSG00000156535:ENSG00000167434:ENSG00000126759:ENSG00000069974:ENSG00000137509:ENSG00000052344:ENSG00000173083:ENSG00000131437:ENSG00000158258:ENSG00000100842:ENSG00000067606:ENSG00000196562:ENSG00000158270:ENSG00000153140:ENSG00000160808:ENSG00000141526:ENSG00000139211:ENSG00000048740:ENSG00000115828:ENSG00000175793:ENSG00000153162:ENSG00000185565:ENSG00000066056:ENSG00000077616:ENSG00000055955:ENSG00000165816:ENSG00000162892:ENSG00000122756:ENSG00000135744:ENSG00000186462:ENSG00000134827:ENSG00000228716:ENSG00000166347:ENSG00000169855:ENSG00000144369:ENSG00000099985:ENSG00000120156:ENSG00000034971:ENSG00000183844:ENSG00000185664:ENSG00000122176:ENSG00000244617:ENSG00000102575:ENSG00000114554:ENSG00000186818:ENSG00000172243:ENSG00000161055:ENSG00000168961:ENSG00000104213:ENSG00000198643:ENSG00000157350:ENSG00000169604:ENSG00000125999:ENSG00000138207:ENSG00000077522:ENSG00000135333:ENSG00000196188:ENSG00000046604:ENSG00000160182:ENSG00000109743:ENSG00000168546:ENSG00000160181:ENSG00000172156:ENSG00000067955:ENSG00000182985:ENSG00000172236:ENSG00000184347:ENSG00000133710:ENSG00000196091:ENSG00000136114:ENSG00000090971:ENSG00000197249:ENSG00000166825:ENSG00000037280:ENSG00000091583:ENSG00000175161:ENSG00000087076:ENSG00000156735:ENSG00000026103:ENSG00000104972:ENSG00000172382:ENSG00000146072:ENSG00000101144:ENSG00000205221:ENSG00000072694:ENSG00000198598:ENSG00000184613:ENSG00000143369:ENSG00000105383:ENSG00000091513:ENSG00000044012:ENSG00000145879:ENSG00000174136:ENSG00000180875:ENSG00000010610:ENSG00000166670:ENSG00000162551:ENSG00000137673:ENSG00000112902	ENSG00000115602:ENSG00000204482:ENSG00000131080:ENSG00000167880:ENSG00000172243:ENSG00000067606:ENSG00000181619:ENSG00000130540:ENSG00000198598:ENSG00000204217:ENSG00000166068:ENSG00000175206:ENSG00000139182:ENSG00000085741:ENSG00000182902:ENSG00000136457:ENSG00000084734:ENSG00000118137:ENSG00000130675:ENSG00000010610:ENSG00000127472:ENSG00000115339:ENSG00000198756:ENSG00000118194:ENSG00000125538:ENSG00000069764:ENSG00000123080:ENSG00000081320:ENSG00000189334:ENSG00000158186:ENSG00000165816:ENSG00000211893:ENSG00000048740:ENSG00000091972:ENSG00000111846:ENSG00000173597:ENSG00000133048:ENSG00000107159:ENSG00000115252:ENSG00000065559:ENSG00000154134:ENSG00000118276:ENSG00000169340:ENSG00000186462:ENSG00000129244:ENSG00000119630:ENSG00000066382:ENSG00000012171:ENSG00000135744:ENSG00000171791:ENSG00000224531:ENSG00000160801:ENSG00000111859:ENSG00000148053:ENSG00000120279:ENSG00000214517:ENSG00000069493:ENSG00000088387:ENSG00000018236:ENSG00000102010:ENSG00000154146:ENSG00000076864:ENSG00000099864:ENSG00000073849:ENSG00000156735:ENSG00000176920:ENSG00000167768:ENSG00000166347:ENSG00000181374:ENSG00000091651:ENSG00000037280:ENSG00000164344:ENSG00000172156:ENSG00000139624:ENSG00000183696:ENSG00000081189:ENSG00000092969:ENSG00000175264:ENSG00000091262:ENSG00000165633:ENSG00000105926:ENSG00000105696:ENSG00000197859:ENSG00000174672:ENSG00000178597:ENSG00000144619:ENSG00000186009:ENSG00000086289:ENSG00000177191:ENSG00000159164:ENSG00000073756:ENSG00000106511:ENSG00000105290:ENSG00000213903:ENSG00000187210:ENSG00000070526:ENSG00000167968:ENSG00000145715:ENSG00000005844:ENSG00000167604:ENSG00000100665:ENSG00000197561:ENSG00000164078:ENSG00000150630:ENSG00000205726:ENSG00000106327:ENSG00000079616:ENSG00000107882:ENSG00000047457:ENSG00000106268:ENSG00000175793:ENSG00000162892:ENSG00000168032:ENSG00000218336:ENSG00000137843:ENSG00000150867:ENSG00000167757:ENSG00000130962:ENSG00000062038:ENSG00000099769:ENSG00000170525:ENSG00000115828:ENSG00000120156:ENSG00000070190:ENSG00000184785:ENSG00000065361:ENSG00000055955:ENSG00000188130:ENSG00000151176:ENSG00000173376:ENSG00000114948:ENSG00000103876:ENSG00000126759:ENSG00000163710:ENSG00000175352:ENSG00000184454:ENSG00000133710:ENSG00000136040:ENSG00000088882:ENSG00000109511:ENSG00000153707:ENSG00000100526:ENSG00000057704:ENSG00000122550:ENSG00000136698:ENSG00000182667:ENSG00000157350:ENSG00000124664:ENSG00000204577:ENSG00000185664:ENSG00000114554:ENSG00000100626:ENSG00000105383:ENSG00000139211:ENSG00000134339:ENSG00000166145:ENSG00000122176:ENSG00000082175:ENSG00000164690:ENSG00000116106:ENSG00000205221:ENSG00000115425:ENSG00000104998	ENSG00000204482:ENSG00000115602:ENSG00000253159:ENSG00000128917:ENSG00000131080:ENSG00000189334:ENSG00000166068:ENSG00000111846:ENSG00000175206:ENSG00000172243:ENSG00000198598:ENSG00000139182:ENSG00000091972:ENSG00000167680:ENSG00000067606:ENSG00000167768:ENSG00000069764:ENSG00000010610:ENSG00000127472:ENSG00000019991:ENSG00000167968:ENSG00000166670:ENSG00000135454:ENSG00000160801:ENSG00000048740:ENSG00000175793:ENSG00000005001:ENSG00000102010:ENSG00000158186:ENSG00000198125:ENSG00000012171:ENSG00000086289:ENSG00000118137:ENSG00000118194:ENSG00000015413:ENSG00000099864:ENSG00000066382:ENSG00000123685:ENSG00000167757:ENSG00000164078:ENSG00000069493:ENSG00000133048:ENSG00000183696:ENSG00000175264:ENSG00000074527:ENSG00000126878:ENSG00000164318:ENSG00000107882	NA
Thyroid	222	NA	NA	NA	0.00265168	NA	NA	NA	ENSG00000111145:ENSG00000086475:ENSG00000138615:ENSG00000115129:ENSG00000204482:ENSG00000082175:ENSG00000144827:ENSG00000048392:ENSG00000173432:ENSG00000160161:ENSG00000064309:ENSG00000164176:ENSG00000112796:ENSG00000144619:ENSG00000138028:ENSG00000157601:ENSG00000113966:ENSG00000204248:ENSG00000157404:ENSG00000165661:ENSG00000018236:ENSG00000105290:ENSG00000115252:ENSG00000129988:ENSG00000103742:ENSG00000132570:ENSG00000128052:ENSG00000186998:ENSG00000140263:ENSG00000108622:ENSG00000137070:ENSG00000205560:ENSG00000171791:ENSG00000050767:ENSG00000117228:ENSG00000188517:ENSG00000050426:ENSG00000106819:ENSG00000134339:ENSG00000177191:ENSG00000256870:ENSG00000171105:ENSG00000139263:ENSG00000189001:ENSG00000113578:ENSG00000126522:ENSG00000103005:ENSG00000114948:ENSG00000115085:ENSG00000006118:ENSG00000113456:ENSG00000101280:ENSG00000116106:ENSG00000088812:ENSG00000173918:ENSG00000150782:ENSG00000242689:ENSG00000149177:ENSG00000179776:ENSG00000118276:ENSG00000197467:ENSG00000148053:ENSG00000172061:ENSG00000054219:ENSG00000182050:ENSG00000106631:ENSG00000167768:ENSG00000198910:ENSG00000124466:ENSG00000136689:ENSG00000038427:ENSG00000182667:ENSG00000174672:ENSG00000149968:ENSG00000112139:ENSG00000106483:ENSG00000166145:ENSG00000182327:ENSG00000169231:ENSG00000113594:ENSG00000188130:ENSG00000092445:ENSG00000171703:ENSG00000136960:ENSG00000134121:ENSG00000170017:ENSG00000108439:ENSG00000197859:ENSG00000172260:ENSG00000127948:ENSG00000159640:ENSG00000167968:ENSG00000153246:ENSG00000140538:ENSG00000198223:ENSG00000074181:ENSG00000156535:ENSG00000167434:ENSG00000126759:ENSG00000052344:ENSG00000169814:ENSG00000004399:ENSG00000137845:ENSG00000173083:ENSG00000146070:ENSG00000170615:ENSG00000067606:ENSG00000213139:ENSG00000140443:ENSG00000196562:ENSG00000158270:ENSG00000160808:ENSG00000144857:ENSG00000048740:ENSG00000115828:ENSG00000175793:ENSG00000153162:ENSG00000185565:ENSG00000066056:ENSG00000149575:ENSG00000158104:ENSG00000133800:ENSG00000055955:ENSG00000144455:ENSG00000198185:ENSG00000244486:ENSG00000106366:ENSG00000185483:ENSG00000259431:ENSG00000182578:ENSG00000166278:ENSG00000139329:ENSG00000147099:ENSG00000144369:ENSG00000120156:ENSG00000171476:ENSG00000182175:ENSG00000034971:ENSG00000073711:ENSG00000185664:ENSG00000122176:ENSG00000244617:ENSG00000102575:ENSG00000005339:ENSG00000074695:ENSG00000158859:ENSG00000135480:ENSG00000143061:ENSG00000186891:ENSG00000075223:ENSG00000221890:ENSG00000135052:ENSG00000172243:ENSG00000042493:ENSG00000145982:ENSG00000007908:ENSG00000104213:ENSG00000198643:ENSG00000169604:ENSG00000082458:ENSG00000122126:ENSG00000116791:ENSG00000146013:ENSG00000099326:ENSG00000138207:ENSG00000077522:ENSG00000185291:ENSG00000196188:ENSG00000204520:ENSG00000172724:ENSG00000132821:ENSG00000046604:ENSG00000160182:ENSG00000168546:ENSG00000115594:ENSG00000160181:ENSG00000182985:ENSG00000172236:ENSG00000184347:ENSG00000133710:ENSG00000038002:ENSG00000196091:ENSG00000125810:ENSG00000159167:ENSG00000090971:ENSG00000125266:ENSG00000188157:ENSG00000101384:ENSG00000100448:ENSG00000037280:ENSG00000167740:ENSG00000167772:ENSG00000150337:ENSG00000011478:ENSG00000087076:ENSG00000116194:ENSG00000105426:ENSG00000142910:ENSG00000146072:ENSG00000101144:ENSG00000134755:ENSG00000146904:ENSG00000166250:ENSG00000213398:ENSG00000198598:ENSG00000133315:ENSG00000179914:ENSG00000105383:ENSG00000174807:ENSG00000145708:ENSG00000106333:ENSG00000103528:ENSG00000091513:ENSG00000132561:ENSG00000147606:ENSG00000185652:ENSG00000204291:ENSG00000180875:ENSG00000145734:ENSG00000175315:ENSG00000115590:ENSG00000159307	NA	NA	NA
Uterus	205	NA	NA	NA	0.0279455	NA	NA	NA	ENSG00000111145:ENSG00000136514:ENSG00000204482:ENSG00000082175:ENSG00000100504:ENSG00000163297:ENSG00000049192:ENSG00000173432:ENSG00000115317:ENSG00000064309:ENSG00000078098:ENSG00000081853:ENSG00000169750:ENSG00000095713:ENSG00000062038:ENSG00000138028:ENSG00000120802:ENSG00000106397:ENSG00000116962:ENSG00000113966:ENSG00000168477:ENSG00000120699:ENSG00000163840:ENSG00000165661:ENSG00000134247:ENSG00000128052:ENSG00000128536:ENSG00000011028:ENSG00000137070:ENSG00000139278:ENSG00000171791:ENSG00000050767:ENSG00000139178:ENSG00000143768:ENSG00000117228:ENSG00000107201:ENSG00000106819:ENSG00000101222:ENSG00000145824:ENSG00000169035:ENSG00000171105:ENSG00000139263:ENSG00000113578:ENSG00000132661:ENSG00000169057:ENSG00000129244:ENSG00000063180:ENSG00000101280:ENSG00000105472:ENSG00000116106:ENSG00000150782:ENSG00000149177:ENSG00000179776:ENSG00000205726:ENSG00000148053:ENSG00000054219:ENSG00000053328:ENSG00000106460:ENSG00000198910:ENSG00000143190:ENSG00000186652:ENSG00000171864:ENSG00000111196:ENSG00000149294:ENSG00000136689:ENSG00000136235:ENSG00000170340:ENSG00000149968:ENSG00000112139:ENSG00000106483:ENSG00000166145:ENSG00000169231:ENSG00000136457:ENSG00000105664:ENSG00000113594:ENSG00000168758:ENSG00000188130:ENSG00000115468:ENSG00000171703:ENSG00000136960:ENSG00000134121:ENSG00000183971:ENSG00000108055:ENSG00000188257:ENSG00000077238:ENSG00000204371:ENSG00000153246:ENSG00000130208:ENSG00000198223:ENSG00000074181:ENSG00000067141:ENSG00000156535:ENSG00000126759:ENSG00000052344:ENSG00000169814:ENSG00000004399:ENSG00000158258:ENSG00000146070:ENSG00000100842:ENSG00000067606:ENSG00000127463:ENSG00000213139:ENSG00000140443:ENSG00000196562:ENSG00000158270:ENSG00000183798:ENSG00000139211:ENSG00000144857:ENSG00000175793:ENSG00000196517:ENSG00000066056:ENSG00000149575:ENSG00000077616:ENSG00000198185:ENSG00000244486:ENSG00000185483:ENSG00000146674:ENSG00000259431:ENSG00000122756:ENSG00000140382:ENSG00000135744:ENSG00000153233:ENSG00000139329:ENSG00000099985:ENSG00000120156:ENSG00000185386:ENSG00000182175:ENSG00000185664:ENSG00000122176:ENSG00000005339:ENSG00000074695:ENSG00000135480:ENSG00000167674:ENSG00000075223:ENSG00000221890:ENSG00000171246:ENSG00000129071:ENSG00000104213:ENSG00000157350:ENSG00000169604:ENSG00000122126:ENSG00000116791:ENSG00000213927:ENSG00000099326:ENSG00000138207:ENSG00000077522:ENSG00000116774:ENSG00000185291:ENSG00000069702:ENSG00000204520:ENSG00000132821:ENSG00000178031:ENSG00000128274:ENSG00000108771:ENSG00000181195:ENSG00000125686:ENSG00000162733:ENSG00000182985:ENSG00000172236:ENSG00000184347:ENSG00000125810:ENSG00000136114:ENSG00000112303:ENSG00000184232:ENSG00000090971:ENSG00000162645:ENSG00000130427:ENSG00000090659:ENSG00000166825:ENSG00000101384:ENSG00000116199:ENSG00000037280:ENSG00000167772:ENSG00000162882:ENSG00000087076:ENSG00000116194:ENSG00000026103:ENSG00000104972:ENSG00000105426:ENSG00000142910:ENSG00000101144:ENSG00000205221:ENSG00000072694:ENSG00000166250:ENSG00000213398:ENSG00000184613:ENSG00000179593:ENSG00000204956:ENSG00000123342:ENSG00000174807:ENSG00000106333:ENSG00000091513:ENSG00000132561:ENSG00000145147:ENSG00000204291:ENSG00000180875:ENSG00000173950:ENSG00000010610:ENSG00000166670:ENSG00000145734:ENSG00000175315:ENSG00000115590:ENSG00000159307:ENSG00000137673:ENSG00000112902	NA	NA	NA
Vagina	140	134	NA	NA	7.07297e-06	4.48379e-05	NA	NA	ENSG00000111145:ENSG00000136514:ENSG00000138615:ENSG00000115129:ENSG00000082175:ENSG00000100504:ENSG00000112796:ENSG00000062038:ENSG00000138028:ENSG00000120802:ENSG00000124357:ENSG00000134247:ENSG00000105290:ENSG00000118137:ENSG00000169245:ENSG00000103742:ENSG00000186998:ENSG00000011028:ENSG00000016082:ENSG00000185559:ENSG00000171791:ENSG00000145824:ENSG00000134339:ENSG00000169035:ENSG00000177191:ENSG00000139263:ENSG00000189001:ENSG00000113578:ENSG00000101280:ENSG00000105472:ENSG00000150782:ENSG00000149177:ENSG00000183696:ENSG00000167768:ENSG00000124466:ENSG00000136689:ENSG00000136235:ENSG00000108602:ENSG00000182667:ENSG00000174672:ENSG00000170340:ENSG00000149968:ENSG00000112139:ENSG00000106483:ENSG00000166145:ENSG00000148400:ENSG00000113296:ENSG00000105664:ENSG00000170017:ENSG00000197859:ENSG00000077238:ENSG00000166126:ENSG00000130208:ENSG00000130643:ENSG00000198223:ENSG00000074181:ENSG00000156535:ENSG00000136943:ENSG00000126759:ENSG00000137509:ENSG00000052344:ENSG00000145777:ENSG00000100842:ENSG00000150054:ENSG00000196562:ENSG00000183798:ENSG00000139211:ENSG00000144857:ENSG00000048740:ENSG00000175793:ENSG00000196517:ENSG00000149575:ENSG00000077616:ENSG00000165816:ENSG00000135744:ENSG00000134827:ENSG00000169855:ENSG00000197641:ENSG00000197223:ENSG00000171476:ENSG00000183844:ENSG00000122176:ENSG00000102575:ENSG00000143061:ENSG00000075223:ENSG00000042493:ENSG00000161055:ENSG00000007908:ENSG00000198643:ENSG00000116791:ENSG00000146013:ENSG00000129437:ENSG00000077522:ENSG00000116774:ENSG00000069702:ENSG00000204520:ENSG00000132821:ENSG00000089127:ENSG00000124159:ENSG00000128274:ENSG00000067955:ENSG00000182985:ENSG00000172236:ENSG00000133710:ENSG00000178172:ENSG00000196091:ENSG00000206075:ENSG00000125266:ENSG00000129455:ENSG00000101384:ENSG00000162174:ENSG00000167759:ENSG00000162882:ENSG00000104972:ENSG00000105426:ENSG00000172382:ENSG00000146072:ENSG00000101144:ENSG00000205221:ENSG00000128510:ENSG00000134755:ENSG00000146904:ENSG00000166250:ENSG00000154928:ENSG00000179593:ENSG00000143369:ENSG00000174807:ENSG00000132561:ENSG00000145147:ENSG00000185652:ENSG00000145879:ENSG00000180875:ENSG00000173950:ENSG00000166670:ENSG00000162551:ENSG00000175315:ENSG00000115590:ENSG00000159307:ENSG00000187554:ENSG00000112902	ENSG00000131080:ENSG00000167880:ENSG00000146013:ENSG00000007264:ENSG00000204381:ENSG00000173848:ENSG00000130540:ENSG00000121858:ENSG00000169035:ENSG00000182902:ENSG00000185634:ENSG00000118137:ENSG00000127472:ENSG00000115339:ENSG00000129437:ENSG00000162174:ENSG00000125538:ENSG00000169105:ENSG00000189334:ENSG00000158186:ENSG00000165816:ENSG00000136689:ENSG00000211893:ENSG00000048740:ENSG00000163661:ENSG00000111846:ENSG00000154134:ENSG00000145386:ENSG00000103742:ENSG00000163221:ENSG00000196510:ENSG00000135744:ENSG00000171791:ENSG00000063854:ENSG00000160801:ENSG00000165072:ENSG00000095585:ENSG00000115705:ENSG00000176834:ENSG00000113494:ENSG00000115590:ENSG00000115392:ENSG00000225950:ENSG00000019549:ENSG00000183807:ENSG00000076864:ENSG00000179403:ENSG00000101280:ENSG00000102837:ENSG00000176920:ENSG00000167768:ENSG00000221866:ENSG00000104689:ENSG00000171124:ENSG00000077238:ENSG00000115221:ENSG00000100968:ENSG00000113578:ENSG00000006606:ENSG00000138386:ENSG00000141736:ENSG00000183696:ENSG00000179593:ENSG00000092969:ENSG00000175264:ENSG00000042493:ENSG00000187664:ENSG00000187054:ENSG00000105696:ENSG00000197859:ENSG00000174672:ENSG00000263155:ENSG00000177191:ENSG00000109255:ENSG00000105290:ENSG00000213903:ENSG00000187210:ENSG00000099957:ENSG00000138594:ENSG00000017427:ENSG00000064225:ENSG00000150782:ENSG00000115598:ENSG00000197561:ENSG00000145824:ENSG00000164078:ENSG00000171476:ENSG00000138028:ENSG00000107882:ENSG00000196503:ENSG00000165169:ENSG00000137875:ENSG00000197641:ENSG00000047457:ENSG00000175793:ENSG00000223572:ENSG00000145777:ENSG00000150054:ENSG00000107566:ENSG00000124343:ENSG00000167757:ENSG00000062038:ENSG00000148908:ENSG00000129455:ENSG00000070190:ENSG00000065361:ENSG00000164171:ENSG00000134533:ENSG00000120802:ENSG00000096006:ENSG00000126759:ENSG00000163710:ENSG00000175352:ENSG00000121989:ENSG00000133710:ENSG00000154856:ENSG00000138744:ENSG00000088882:ENSG00000178999:ENSG00000183801:ENSG00000124875:ENSG00000182667:ENSG00000158887:ENSG00000148400:ENSG00000126861:ENSG00000115129:ENSG00000139211:ENSG00000134339:ENSG00000159763:ENSG00000138615:ENSG00000166145:ENSG00000122176:ENSG00000082175:ENSG00000205221	NA	NA
Prostate	NA	NA	50	NA	NA	NA	0.0191513	NA	NA	NA	ENSG00000253159:ENSG00000131080:ENSG00000189334:ENSG00000007264:ENSG00000204381:ENSG00000136689:ENSG00000111846:ENSG00000185634:ENSG00000163661:ENSG00000019549:ENSG00000167768:ENSG00000127472:ENSG00000166670:ENSG00000099326:ENSG00000148600:ENSG00000048740:ENSG00000121858:ENSG00000102837:ENSG00000175793:ENSG00000128342:ENSG00000166106:ENSG00000114279:ENSG00000005001:ENSG00000079134:ENSG00000113368:ENSG00000106631:ENSG00000179593:ENSG00000102010:ENSG00000158186:ENSG00000115590:ENSG00000170364:ENSG00000012171:ENSG00000198400:ENSG00000118137:ENSG00000213927:ENSG00000066382:ENSG00000145824:ENSG00000135480:ENSG00000167757:ENSG00000069493:ENSG00000168743:ENSG00000135447:ENSG00000175264:ENSG00000089685:ENSG00000074527:ENSG00000037897:ENSG00000188257:ENSG00000204305:ENSG00000126878:ENSG00000152904	NA
ngene_covid: number of genes for COVID-19
ngene_vent: number of genes for ventilation
ngene_death: number of genes for death
ngene_all3: number of genes consistent across all 3 outcomes
FDR P covid: FDR corrected P-value for COVID-19
FDR P vent: FDR corrected P-value for ventilation
FDR P death: FDR corrected P-value for death
FDR P all 3: FDR corrected P-value for all 3 outcomes
gene_covid: including Ensembe gene ID expressed in the tissue for COVID-19
gene_vent: including Ensembe gene ID expressed in the tissue for ventilation
gene_death: including Ensembe gene ID expressed in the tissue for death
gene_all3: including Ensembe gene ID expressed in the tissue for all 3 outcomes

### Sheet: TableS15
Table S15 Differential abundance analyses results of Genes identified by COVID-19 GWAS from HGI
			COVID-19										Ventilation										Death
			Discovery			Replication			Meta-analysis				Discovery			Replication			Meta-analysis				Discovery			Replication			Meta-analysis
Target	EntrezGeneSymbol	COVID-19_gwas_trait	Beta	SE	Pval	Beta	SE	Pval	Beta	SE	Pval		Beta	SE	Pval	Beta	SE	Pval	Beta	SE	Pval		Beta	SE	Pval	Beta	SE	Pval	Beta	SE	Pval
BGAT	ABO	infection susceptibility	-0.01	0.175382	0.974	-0.07	0.10096	0.509	-0.05	0.0875	0.55		-0.16	0.088721	0.0702	-0.01	0.0999708	0.904	-0.1	0.0664	0.151		-0.11	0.10012	0.253	-0.08	0.142144	0.598	-0.1	0.0819	0.214
DLX3	DLX3	disease severity	0.09	0.0298827	0.00448	-0.03	0.0161209	0.0958	-0.0016	0.0142	0.912011		-0.07	0.0174104	9.05e-05	-0.04	0.0165697	0.0168	-0.05	0.012	7.59e-06		-0.08	0.0194994	8.2e-05	-0.04	0.0237115	0.134	-0.06	0.0151	5.37e-05
ADXL	FDX2	disease severity	-0.09	0.0175564	1.3e-06	-0.01	0.021364	0.534	-0.06	0.0136	2.82e-05		-0.02	0.00885125	0.0206	-0.04	0.0206386	0.0352	-0.02	0.0081	0.00295		-0.02	0.0100428	0.103	-0.06	0.0293903	0.0511	-0.02	0.0095	0.0295
FOXP4	FOXP4	disease severity	0.46	0.0432851	4.42e-24	NA	NA	NA	NA	NA	NA		-0.05	0.0225925	0.0318	NA	NA	NA	NA	NA	NA		-0.08	0.0252319	0.0023	NA	NA	NA	NA	NA	NA
DHB14	HSD17B14	infection susceptibility	-0.05	0.0175499	0.00215	-0.05	0.0142851	0.000267	-0.05	0.0111	1.55e-06		0.00337647	0.00933776	0.717901	-0.02	0.0115488	0.193	-0.0039	0.0073	0.588844		0.01	0.0105789	0.36	0.000697999	0.0164761	0.966	0.01	0.0089	0.427
sICAM-1	ICAM1	disease severity	-0.07	0.031231	0.0296	-0.06	0.022753	0.0139	-0.06	0.0184	0.00102		0.04	0.0182324	0.0267	-0.01	0.0229678	0.576	0.02	0.0143	0.162		0.04	0.0204826	0.0372	-0.02	0.0326656	0.516	0.02	0.0174	0.155
sICAM-3	ICAM3	disease severity	0.04	0.0365706	0.295	0.13	0.0230622	6.8e-08	0.1	0.0195	1.78e-07		0.12	0.0185255	1.48e-09	0.14	0.0219247	8.92e-10	0.13	0.0142	9.12e-19		0.11	0.0212482	8.81e-07	0.08	0.0328985	0.0106	0.1	0.0178	2.04e-08
ICAM4	ICAM4	disease severity	-0.15	0.0322467	4.27e-06	0.05	0.0242715	0.0317	-0.02	0.0194	0.282		0.00192012	0.0174646	0.912524	-0.04	0.0243689	0.119	-0.0117	0.0142	0.40738		-0.00271434	0.0197375	0.890706	-0.04	0.0347367	0.268	-0.0115	0.0172	0.501187
sICAM-5	ICAM5	disease severity	-0.0949188	0.0295542	0.0014125	-0.2	0.0201742	1.78e-20	-0.1658	0.0167	2.5704e-23		0.05	0.0169071	0.00407	-0.07	0.0194521	0.000229	-0.0034	0.0128	0.794328		0.03	0.0194179	0.105	0.00395231	0.028324	0.889	0.02	0.016	0.155
L37A2	LRRC37A2	disease severity	-0.08	0.0170619	1.12e-05	0.03	0.0219468	0.199	-0.04	0.0135	0.00661		0.03	0.00775428	0.00025	-0.01	0.0236852	0.701	0.03	0.0074	0.000676		0.03	0.00875566	0.000903	0.01	0.033696	0.776	0.03	0.0085	0.000912
LZTL1	LZTFL1	disease severity	0.27	0.0301123	6.37e-18	NA	NA	NA	NA	NA	NA		-0.03	0.0165297	0.0382	NA	NA	NA	NA	NA	NA		-0.05	0.0184882	0.0046	NA	NA	NA	NA	NA	NA
tau	MAPT	disease severity	0.02	0.0196666	0.395	0.01	0.0102704	0.604	0.01	0.0091	0.389		0.03	0.0104492	0.0136	0.03	0.0104121	0.00699	0.03	0.0074	0.00024		0.02	0.0117885	0.0384	0.01	0.014987	0.517	0.02	0.0093	0.0417
NSF	NSF	disease severity	0.29	0.03229	4.77e-18	0.02	0.0259538	0.402	0.13	0.0202	2.88e-10		-0.04	0.0180736	0.0499	0.01	0.0268659	0.827	-0.02	0.015	0.132		-0.06	0.0201738	0.00288	-0.01	0.0382098	0.696	-0.05	0.0178	0.00457
NUCB1	NUCB1	infection susceptibility	0.33	0.0433169	1.28e-13	0.3	0.0256982	8.65e-27	0.31	0.0221	7.41e-44		0.18	0.0251092	5.21e-12	0.14	0.0252418	2.91e-08	0.16	0.0178	8.71e-20		0.18	0.0287199	1.19e-09	0.1	0.0374026	0.00794	0.15	0.0228	4.17e-11
OAS1	OAS1	disease severity	0.11	0.0280837	0.00017	0.09	0.0167533	4.98e-07	0.09	0.0144	2.34e-10		0.01	0.0175693	0.678	0.06	0.0170601	0.000217	0.04	0.0122	0.00288		0.01	0.0198214	0.655	0.02	0.0248046	0.324	0.02	0.0155	0.331
PKHA4	PLEKHA4	infection susceptibility	-0.05	0.0168382	0.00362	-0.03	0.0179277	0.0896	-0.04	0.0123	0.000977		-0.02	0.0085587	0.00443	-0.02	0.0125206	0.0949	-0.02	0.0071	0.000933		-0.03	0.00958082	0.000461	-0.03	0.0178156	0.105	-0.03	0.0084	0.000102
TKN4	TAC4	disease severity	-0.08	0.0111763	1.16e-12	0.03	0.00874085	0.00219	-0.01	0.0069	0.038		-0.01	0.00606426	0.222	0.05	0.00903914	3.09e-07	0.01	0.005	0.0575		-0.01	0.00682671	0.297	-0.00379767	0.0134492	0.778	-0.01	0.0061	0.288
TYK2	TYK2	disease severity	0.25	0.022889	1.88e-24	-0.01	0.0161056	0.482	0.07	0.0132	1.66e-08		-0.03	0.0118508	0.00402	0.000802519	0.0165386	0.961	-0.02	0.0096	0.02		-0.04	0.0132808	0.00102	0.00173107	0.023526	0.941	-0.03	0.0116	0.00437
Target: protein short name targeted by the aptamer
EntrezGeneSymbol: gene symbol from NCBI database
Beta: effect estimate
SE: standard error
Pval: P-value
Pval < 0.05 is boldfaced.
HGI indicates Host Genetics Initiative

### Sheet: TableS16
	Table S16 ABO pQTL lookup
						Discovery						Replication						Meta-analysis
Outcomes	Somaid	TargetFullName	Target	UniProt	EntrezGeneSymbol	N	Beta	SE	Pval	FDR P		N	Beta	SE	Pval	FDR P		N	Beta	SE	Pval	FDR P
COVID-19	3175-51	A disintegrin and metalloproteinase with thrombospondin motifs 13	ATS13	Q76LX8	ADAMTS13	478	-0.286918	0.0339473	3.69856e-16	2.16134e-15		373	-0.0129544	0.0180031	0.47225	0.611239		851	-0.0731	0.0159	4.36516e-06	1.10569e-05
	3651-50	Vascular endothelial growth factor receptor 2	VEGF sR2	P35968	KDR	479	-0.177914	0.021684	2.26243e-15	1.2572e-14		373	-0.0342253	0.0142531	0.0168356	0.044611		852	-0.0776	0.0119	7.4131e-11	3.46186e-10
	8528-74	Immunoglobulin superfamily containing leucine-rich repeat protein 2	ISLR2	Q6UXK2	ISLR2	477	-0.246588	0.0333599	6.79087e-13	3.13722e-12		373	-0.134763	0.0178902	3.90365e-13	9.12478e-12		850	-0.1597	0.0158	3.98107e-24	7.28621e-23
	22576-1	CD209 antigen	DC-SIGN	Q9NNX6	CD209	443	-0.090125	0.0261701	0.000629687	0.00107643		373	-0.104976	0.0189029	5.38504e-08	5.21646e-07		816	-0.0999	0.0153	7.07946e-11	3.31686e-10
	7919-278	Protein FAM3D	FAM3D	Q96BQ1	FAM3D	476	-0.0581517	0.0140071	3.92981e-05	7.9204e-05		373	-0.137928	0.0373732	0.000257676	0.00114579		849	-0.068	0.0131	2.18776e-07	6.59857e-07
	16035-8	Vascular endothelial growth factor receptor 3	VEGF sR3	P35916	FLT4	472	-0.123175	0.0376978	0.00116645	0.00192661		373	-0.139778	0.0203588	2.83509e-11	5.08071e-10		845	-0.136	0.0179	3.0903e-14	2.04482e-13
	8528-74	Immunoglobulin superfamily containing leucine-rich repeat protein 2	ISLR2	Q6UXK2	ISLR2	477	-0.246588	0.0333599	6.79087e-13	3.13722e-12		373	-0.134763	0.0178902	3.90365e-13	9.12478e-12		850	-0.1597	0.0158	3.98107e-24	7.28621e-23
Ventilation	3175-51	A disintegrin and metalloproteinase with thrombospondin motifs 13	ATS13	Q76LX8	ADAMTS13	329	-0.0962017	0.0202702	3.14118e-06	1.95019e-05		297	-0.0455998	0.0170618	0.00795042	0.0260631		626	-0.0666	0.0131	3.38844e-07	1.78381e-06
	3651-50	Vascular endothelial growth factor receptor 2	VEGF sR2	P35968	KDR	329	-0.0615464	0.0121408	6.78791e-07	5.36669e-06		297	-0.0688803	0.0138975	1.22172e-06	1.54547e-05		626	-0.0647	0.0091	1.44544e-12	2.23627e-11
	8528-74	Immunoglobulin superfamily containing leucine-rich repeat protein 2	ISLR2	Q6UXK2	ISLR2	329	-0.0494446	0.0181467	0.0067916	0.0150433		297	-0.0805355	0.0173538	5.25557e-06	5.47317e-05		626	-0.0657	0.0125	1.62181e-07	9.20238e-07
	22576-1	CD209 antigen	DC-SIGN	Q9NNX6	CD209	309	0.0299106	0.0125056	0.0173871	0.0337159		297	-0.00369262	0.01848	0.841763	0.901223		606	0.0194	0.0104	0.0616595	0.0939085
	7919-278	Protein FAM3D	FAM3D	Q96BQ1	FAM3D	327	-0.00144011	0.00673274	0.830766	0.869334		297	-0.0525769	0.0342471	0.125815	0.228937		624	-0.0033	0.0066	0.616595	0.671726
	16035-8	Vascular endothelial growth factor receptor 3	VEGF sR3	P35916	FLT4	324	-0.0983779	0.0201676	1.70866e-06	1.1665e-05		297	-0.0989393	0.0189262	3.28338e-07	5.06158e-06		621	-0.0987	0.0138	8.70964e-13	1.42434e-11
	8528-74	Immunoglobulin superfamily containing leucine-rich repeat protein 2	ISLR2	Q6UXK2	ISLR2	329	-0.0494446	0.0181467	0.0067916	0.0150433		297	-0.0805355	0.0173538	5.25557e-06	5.47317e-05		626	-0.0657	0.0125	1.62181e-07	9.20238e-07
Death	3175-51	A disintegrin and metalloproteinase with thrombospondin motifs 13	ATS13	Q76LX8	ADAMTS13	329	-0.0727538	0.023338	0.00199117	0.00610408		297	-0.0304008	0.0245017	0.215691	0.540926		626	-0.0526	0.0169	0.00186209	0.00554629
	3651-50	Vascular endothelial growth factor receptor 2	VEGF sR2	P35968	KDR	329	-0.0591904	0.0138655	2.59602e-05	0.000162053		297	-0.0491063	0.0203845	0.0166173	0.130194		626	-0.056	0.0115	1.04713e-06	9.52156e-06
	8528-74	Immunoglobulin superfamily containing leucine-rich repeat protein 2	ISLR2	Q6UXK2	ISLR2	329	-0.0257033	0.0206547	0.214259	0.301449		297	0.00575238	0.0255807	0.822237	0.948616		626	-0.0133	0.0161	0.40738	0.501185
	22576-1	CD209 antigen	DC-SIGN	Q9NNX6	CD209	309	0.0373854	0.0139436	0.00774496	0.0191028		297	0.00997405	0.026283	0.704603	0.904474		606	0.0314	0.0123	0.0109648	0.0248732
	7919-278	Protein FAM3D	FAM3D	Q96BQ1	FAM3D	327	-0.00405063	0.00746542	0.587798	0.678346		297	0.0443135	0.0488443	0.365031	0.694997		624	-0.0029	0.0074	0.691831	0.759073
	16035-8	Vascular endothelial growth factor receptor 3	VEGF sR3	P35916	FLT4	324	-0.105069	0.0228683	6.29611e-06	5.23944e-05		297	-0.0643966	0.0279042	0.0217129	0.15276		621	-0.0887	0.0177	5.24807e-07	5.20091e-06
	8528-74	Immunoglobulin superfamily containing leucine-rich repeat protein 2	ISLR2	Q6UXK2	ISLR2	329	-0.0257033	0.0206547	0.214259	0.301449		297	0.00575238	0.0255807	0.822237	0.948616		626	-0.0133	0.0161	0.40738	0.501185
Somaid: identifier of Slow Off-Rate Modified Aptamers from SomaScan v4.1 7k platform
TargetFullName: protein full name targeted by the aptamer
Target: protein short name targeted by the aptamer
UniProt: UniProt identifier for the protein
EntrezGeneSymbol: gene symbol from NCBI database
N: sample size used for Discovery, Replication, or Meta-analyses
Beta: effect estimate
SE: standard error
Pval: P-value
Pval < 0.05 is boldfaced
FDR P: Benjamini-Hochberg method estimated FDR adjusted P-value

### Sheet: TableS17
Table S17 Instrument SNPs used for TwoSampleMR analyses of BCAT2 and COVID-19 infection
			Exposure							Outcome
SNP	Exposure	Outcome	Effect_Allele	Other_Allele	EAF	Beta	SE	Pval		Effect_Allele	Other_Allele	Beta	SE	Pval
chr12:42802980	BCAT2	COVID-19 Infection	C	T	0.05347	-0.0845	0.017401	1.198e-06		C	T	0.02155	0.025742	0.4025
chr19:48801403	BCAT2	COVID-19 Infection	G	T	0.2316	-0.164	0.009319	2.57e-69		G	T	-0.058303	0.012073	1.372e-06
chr19:48913817	BCAT2	COVID-19 Infection	A	G	0.07181	0.0794	0.015338	2.259e-07		A	G	0.033785	0.018609	0.06945
chr3:197903981	BCAT2	COVID-19 Infection	C	T	0.11188	0.0628	0.01267	7.173e-07		C	T	0.017241	0.019087	0.3664
SNP shows in the format of Chromosome:position in base pair
Exposure indicates the protein whose pQTL was used as instrument SNPs
Outcome indicates the trait whose GWAS was used as outcome
Effect_Allele: the allele that accounts for the EAF and Beta
Other_allele: the alternative allele
EAF: the frequency of Effect Allele
Beta: effect estimate
SE: standard error
Pval: P-value

### Sheet: TableS18
Table S18 Coloc.abf results of pQTLs BCAT2 with COVID-19 GWAS from HGI
Protein	Chrom	start_pos	end_pos	COVID-19 gwas	nsnps	PP.H0.abf	PP.H1.abf	PP.H2.abf	PP.H3.abf	PP.H4.abf
BCAT2 [19365-11]	chr3	44796521	46823240	A2: Very severe COVID-19 vs Population	5815	7.18825e-38	8.14031e-39	0.890298	0.100816	0.00888598
BCAT2 [19365-11]	chr3	44796521	46823240	B2: COVID-19 Hospitalization vs Population	5168	1.32209e-47	1.02557e-48	0.919521	0.0713235	0.00915518
BCAT2 [19365-11]	chr3	44796521	46823240	C2: COVID-19 Infectioin vs Population	5344	7.72378e-19	6.25067e-20	0.918242	0.0743068	0.00745149
BCAT2 [19365-11]	chr3	100705614	102705614	A2: Very severe COVID-19 vs Population	4882	0.717304	0.0531078	0.207493	0.0153581	0.00673749
BCAT2 [19365-11]	chr3	100705614	102705614	B2: COVID-19 Hospitalization vs Population	4105	0.773952	0.0357605	0.178501	0.00824543	0.00354102
BCAT2 [19365-11]	chr3	100705614	102705614	C2: COVID-19 Infectioin vs Population	4274	2.82674e-05	1.40712e-06	0.946626	0.0471182	0.00622598
BCAT2 [19365-11]	chr6	40534945	42534945	A2: Very severe COVID-19 vs Population	5772	0.550005	0.049162	0.359422	0.0321219	0.00928906
BCAT2 [19365-11]	chr6	40534945	42534945	B2: COVID-19 Hospitalization vs Population	4998	0.553332	0.0351913	0.377882	0.0240277	0.00956657
BCAT2 [19365-11]	chr6	40534945	42534945	C2: COVID-19 Infectioin vs Population	5205	0.780311	0.0535791	0.151348	0.0103898	0.00437204
BCAT2 [19365-11]	chr8	123324323	125324323	A2: Very severe COVID-19 vs Population	5673	0.609508	0.0667952	0.280292	0.0307093	0.0126957
BCAT2 [19365-11]	chr8	123324323	125324323	B2: COVID-19 Hospitalization vs Population	4886	0.671003	0.0545004	0.246501	0.0200166	0.00797904
BCAT2 [19365-11]	chr8	123324323	125324323	C2: COVID-19 Infectioin vs Population	5054	0.82809	0.07081	0.0898251	0.0076788	0.00359601
BCAT2 [19365-11]	chr9	132274084	134274084	A2: Very severe COVID-19 vs Population	6531	0.0320695	0.00334319	0.867395	0.0904215	0.00677065
BCAT2 [19365-11]	chr9	132274084	134274084	B2: COVID-19 Hospitalization vs Population	5457	0.00107332	8.38344e-05	0.917173	0.0716333	0.0100361
BCAT2 [19365-11]	chr9	132274084	134274084	C2: COVID-19 Infectioin vs Population	5726	2.93637e-17	2.46346e-18	0.913309	0.0766173	0.0100739
BCAT2 [19365-11]	chr12	111919388	113919388	A2: Very severe COVID-19 vs Population	4251	5.69503e-07	1.66919e-07	0.768692	0.225297	0.00600991
BCAT2 [19365-11]	chr12	111919388	113919388	B2: COVID-19 Hospitalization vs Population	3583	0.00015615	3.97748e-05	0.791967	0.201728	0.00610931
BCAT2 [19365-11]	chr12	111919388	113919388	C2: COVID-19 Infectioin vs Population	3865	1.97842e-05	5.26237e-06	0.785222	0.208856	0.00589727
BCAT2 [19365-11]	chr17	45142465	47142465	A2: Very severe COVID-19 vs Population	4650	0.268895	0.0153337	0.66727	0.0380449	0.0104563
BCAT2 [19365-11]	chr17	45142465	47142465	B2: COVID-19 Hospitalization vs Population	4074	0.000433862	1.67016e-05	0.949445	0.0365414	0.0135633
BCAT2 [19365-11]	chr17	45142465	47142465	C2: COVID-19 Infectioin vs Population	4301	0.0781293	0.00343759	0.867798	0.0381749	0.0124601
BCAT2 [19365-11]	chr17	48863303	50863303	A2: Very severe COVID-19 vs Population	4556	0.00109981	0.000121418	0.884663	0.0976561	0.0164594
BCAT2 [19365-11]	chr17	48863303	50863303	B2: COVID-19 Hospitalization vs Population	3906	0.146182	0.0123753	0.763577	0.0646344	0.0132308
BCAT2 [19365-11]	chr17	48863303	50863303	C2: COVID-19 Infectioin vs Population	4078	0.566975	0.0518261	0.342815	0.031332	0.0070514
BCAT2 [19365-11]	chr19	3719431	5719431	A2: Very severe COVID-19 vs Population	5522	1.04082e-13	8.08394e-15	0.912127	0.0708359	0.0170368
BCAT2 [19365-11]	chr19	3719431	5719431	B2: COVID-19 Hospitalization vs Population	4643	3.54794e-08	1.94591e-09	0.931519	0.0510823	0.017399
BCAT2 [19365-11]	chr19	3719431	5719431	C2: COVID-19 Infectioin vs Population	4976	0.0618563	0.00373404	0.865863	0.0522615	0.0162853
BCAT2 [19365-11]	chr19	9317045	11317045	A2: Very severe COVID-19 vs Population	4875	0.00181481	0.000115389	0.932479	0.0592852	0.00630587
BCAT2 [19365-11]	chr19	9317045	11317045	B2: COVID-19 Hospitalization vs Population	4086	0.0448034	0.00181187	0.910218	0.0368062	0.00636036
BCAT2 [19365-11]	chr19	9317045	11317045	C2: COVID-19 Infectioin vs Population	4406	0.728541	0.0353852	0.220571	0.0107107	0.00479198
BCAT2 [19365-11]	chr19	47867352	49867352	A2: Very severe COVID-19 vs Population	5183	1.90709e-63	0.34475	2.20289e-63	0.398098	0.257151
BCAT2 [19365-11]	chr19	47867352	49867352	B2: COVID-19 Hospitalization vs Population	4469	2.7139e-63	0.490237	7.21346e-64	0.130119	0.379644
BCAT2 [19365-11]	chr19	47867352	49867352	C2: COVID-19 Infectioin vs Population	4736	3.40962e-66	0.000616367	3.4567e-65	0.00576527	0.993618
BCAT2 [19365-11]	chr21	32242905	34242905	A2: Very severe COVID-19 vs Population	4632	4.24635e-07	6.86075e-08	0.856961	0.138455	0.00458307
BCAT2 [19365-11]	chr21	32242905	34242905	B2: COVID-19 Hospitalization vs Population	3954	2.39443e-11	3.2036e-12	0.878029	0.117472	0.00449894
BCAT2 [19365-11]	chr21	32242905	34242905	C2: COVID-19 Infectioin vs Population	4144	0.00851153	0.00121344	0.861396	0.1228	0.00607915
Protein indicate the protein name [Somaid] whose +/- 1MB of pQTL were tested in coloc.abf with COVID-19 gwas
Chrom shows the chromosome number that the region tested by coloc.abf
start_pos shows the starting position of the region in base pair tested by coloc.abf
end_pos shows the ending position of the region in base pair tested by coloc.abf
nsnps: number of SNPs included in coloc.abf analyses
PP.H0.abf: posterior probability of hypothesis-0 (neither trait has a genetic association in the region)
PP.H1.abf: posterior probability of hypothesis-1 (only protein has a genetic association in the region)
PP.H2.abf: posterior probability of hypothesis-2 (only COVID-19 related trait has a genetic association in the region)
PP.H3.abf: posterior probability of hypothesis-3 (both traits are associated, but with different causal variants)
PP.H4.abf: posterior probability of hypothesis-4 (both traits are associated and share a single causal variant)
HGI indicates Host Genetics initiative

### Sheet: TableS19
Table S19 Instrument SNPs used for TwoSampleMR analyses of GOLM1 and COVID-19 infection
			Exposure							Outcome
SNP	Exposure	Outcome	Effect_Allele	Other_Allele	EAF	Beta	SE	Pval		Effect_Allele	Other_Allele	Beta	SE	Pval
chr11:117061845	GOLM1	COVID-19 Infection	T	C	0.20833	-0.057	0.009846	7.084e-09		T	C	0.0062353	0.012582	0.6202
chr19:48697960	GOLM1	COVID-19 Infection	T	C	0.35428	0.2705	0.008356	1e-200		T	C	0.030042	0.01021	0.003258
chr19:48770760	GOLM1	COVID-19 Infection	T	C	0.04879	0.1983	0.018899	9.351e-26		T	C	0.022244	0.023902	0.3521
chr19:49537249	GOLM1	COVID-19 Infection	A	G	0.05608	0.0991	0.017643	1.942e-08		A	G	0.017984	0.034475	0.6019
chr19:5840608	GOLM1	COVID-19 Infection	T	C	0.23081	0.0522	0.009557	4.705e-08		T	C	0.02262	0.010672	0.03404
chr6:32249636	GOLM1	COVID-19 Infection	C	T	0.436	0.0568	0.008042	1.632e-12		C	T	0.00028735	0.010576	0.9783
chr9:132242355	GOLM1	COVID-19 Infection	T	C	0.05082	0.1413	0.018797	5.603e-14		T	C	-0.010573	0.023849	0.6575
chr9:133182218	GOLM1	COVID-19 Infection	A	G	0.12509	-0.1065	0.012417	9.73e-18		A	G	-0.037189	0.01407	0.008213
chr9:133247331	GOLM1	COVID-19 Infection	A	G	0.05593	0.5536	0.01798	1e-200		A	G	0.067277	0.020276	0.0009065
chr9:133446998	GOLM1	COVID-19 Infection	C	T	0.02787	-0.3663	0.025248	1.075e-47		C	T	-0.077894	0.025072	0.001891
chr9:133509774	GOLM1	COVID-19 Infection	A	G	0.0719	0.2011	0.01607	6.233e-36		A	G	0.063681	0.01846	0.0005612
chr9:133540282	GOLM1	COVID-19 Infection	A	G	0.02374	0.1847	0.026369	2.482e-12		A	G	0.018541	0.035886	0.6054
chr9:85069853	GOLM1	COVID-19 Infection	T	G	0.32056	0.0434	0.008893	1.06e-06		T	G	-0.0057344	0.010877	0.5981
chr9:86082177	GOLM1	COVID-19 Infection	C	T	0.13661	0.1256	0.012047	1.893e-25		C	T	0.0084814	0.01486	0.5682
chr9:86106127	GOLM1	COVID-19 Infection	C	T	0.09593	0.2504	0.014098	1.398e-70		C	T	0.010091	0.016163	0.5324
SNP shows in the format of Chromosome:position in base pair
Exposure indicates the protein whose pQTL was used as instrument SNPs
Outcome indicates the trait whose GWAS was used as outcome
Effect_Allele: the allele that accounts for the EAF and Beta
Other_allele: the alternative allele
EAF: the frequency of Effect Allele
Beta: effect estimate
SE: standard error
Pval: P-value

### Sheet: TableS20
Table S20 Coloc.abf results of pQTLs BCAT2 with COVID-19 GWAS from HGI
Protein	Chrom	start_pos	end_pos	COVID-19 gwas	nsnps	PP.H0.abf	PP.H1.abf	PP.H2.abf	PP.H3.abf	PP.H4.abf
BCAT2 [19365-11]	chr3	44796521	46823240	A2: Very severe COVID-19 vs Population	5815	7.18825e-38	8.14031e-39	0.890298	0.100816	0.00888598
BCAT2 [19365-11]	chr3	44796521	46823240	B2: COVID-19 Hospitalization vs Population	5168	1.32209e-47	1.02557e-48	0.919521	0.0713235	0.00915518
BCAT2 [19365-11]	chr3	44796521	46823240	C2: COVID-19 Infectioin vs Population	5344	7.72378e-19	6.25067e-20	0.918242	0.0743068	0.00745149
BCAT2 [19365-11]	chr3	100705614	102705614	A2: Very severe COVID-19 vs Population	4882	0.717304	0.0531078	0.207493	0.0153581	0.00673749
BCAT2 [19365-11]	chr3	100705614	102705614	B2: COVID-19 Hospitalization vs Population	4105	0.773952	0.0357605	0.178501	0.00824543	0.00354102
BCAT2 [19365-11]	chr3	100705614	102705614	C2: COVID-19 Infectioin vs Population	4274	2.82674e-05	1.40712e-06	0.946626	0.0471182	0.00622598
BCAT2 [19365-11]	chr6	40534945	42534945	A2: Very severe COVID-19 vs Population	5772	0.550005	0.049162	0.359422	0.0321219	0.00928906
BCAT2 [19365-11]	chr6	40534945	42534945	B2: COVID-19 Hospitalization vs Population	4998	0.553332	0.0351913	0.377882	0.0240277	0.00956657
BCAT2 [19365-11]	chr6	40534945	42534945	C2: COVID-19 Infectioin vs Population	5205	0.780311	0.0535791	0.151348	0.0103898	0.00437204
BCAT2 [19365-11]	chr8	123324323	125324323	A2: Very severe COVID-19 vs Population	5673	0.609508	0.0667952	0.280292	0.0307093	0.0126957
BCAT2 [19365-11]	chr8	123324323	125324323	B2: COVID-19 Hospitalization vs Population	4886	0.671003	0.0545004	0.246501	0.0200166	0.00797904
BCAT2 [19365-11]	chr8	123324323	125324323	C2: COVID-19 Infectioin vs Population	5054	0.82809	0.07081	0.0898251	0.0076788	0.00359601
BCAT2 [19365-11]	chr9	132274084	134274084	A2: Very severe COVID-19 vs Population	6531	0.0320695	0.00334319	0.867395	0.0904215	0.00677065
BCAT2 [19365-11]	chr9	132274084	134274084	B2: COVID-19 Hospitalization vs Population	5457	0.00107332	8.38344e-05	0.917173	0.0716333	0.0100361
BCAT2 [19365-11]	chr9	132274084	134274084	C2: COVID-19 Infectioin vs Population	5726	2.93637e-17	2.46346e-18	0.913309	0.0766173	0.0100739
BCAT2 [19365-11]	chr12	111919388	113919388	A2: Very severe COVID-19 vs Population	4251	5.69503e-07	1.66919e-07	0.768692	0.225297	0.00600991
BCAT2 [19365-11]	chr12	111919388	113919388	B2: COVID-19 Hospitalization vs Population	3583	0.00015615	3.97748e-05	0.791967	0.201728	0.00610931
BCAT2 [19365-11]	chr12	111919388	113919388	C2: COVID-19 Infectioin vs Population	3865	1.97842e-05	5.26237e-06	0.785222	0.208856	0.00589727
BCAT2 [19365-11]	chr17	45142465	47142465	A2: Very severe COVID-19 vs Population	4650	0.268895	0.0153337	0.66727	0.0380449	0.0104563
BCAT2 [19365-11]	chr17	45142465	47142465	B2: COVID-19 Hospitalization vs Population	4074	0.000433862	1.67016e-05	0.949445	0.0365414	0.0135633
BCAT2 [19365-11]	chr17	45142465	47142465	C2: COVID-19 Infectioin vs Population	4301	0.0781293	0.00343759	0.867798	0.0381749	0.0124601
BCAT2 [19365-11]	chr17	48863303	50863303	A2: Very severe COVID-19 vs Population	4556	0.00109981	0.000121418	0.884663	0.0976561	0.0164594
BCAT2 [19365-11]	chr17	48863303	50863303	B2: COVID-19 Hospitalization vs Population	3906	0.146182	0.0123753	0.763577	0.0646344	0.0132308
BCAT2 [19365-11]	chr17	48863303	50863303	C2: COVID-19 Infectioin vs Population	4078	0.566975	0.0518261	0.342815	0.031332	0.0070514
BCAT2 [19365-11]	chr19	3719431	5719431	A2: Very severe COVID-19 vs Population	5522	1.04082e-13	8.08394e-15	0.912127	0.0708359	0.0170368
BCAT2 [19365-11]	chr19	3719431	5719431	B2: COVID-19 Hospitalization vs Population	4643	3.54794e-08	1.94591e-09	0.931519	0.0510823	0.017399
BCAT2 [19365-11]	chr19	3719431	5719431	C2: COVID-19 Infectioin vs Population	4976	0.0618563	0.00373404	0.865863	0.0522615	0.0162853
BCAT2 [19365-11]	chr19	9317045	11317045	A2: Very severe COVID-19 vs Population	4875	0.00181481	0.000115389	0.932479	0.0592852	0.00630587
BCAT2 [19365-11]	chr19	9317045	11317045	B2: COVID-19 Hospitalization vs Population	4086	0.0448034	0.00181187	0.910218	0.0368062	0.00636036
BCAT2 [19365-11]	chr19	9317045	11317045	C2: COVID-19 Infectioin vs Population	4406	0.728541	0.0353852	0.220571	0.0107107	0.00479198
BCAT2 [19365-11]	chr19	47867352	49867352	A2: Very severe COVID-19 vs Population	5183	1.90709e-63	0.34475	2.20289e-63	0.398098	0.257151
BCAT2 [19365-11]	chr19	47867352	49867352	B2: COVID-19 Hospitalization vs Population	4469	2.7139e-63	0.490237	7.21346e-64	0.130119	0.379644
BCAT2 [19365-11]	chr19	47867352	49867352	C2: COVID-19 Infectioin vs Population	4736	3.40962e-66	0.000616367	3.4567e-65	0.00576527	0.993618
BCAT2 [19365-11]	chr21	32242905	34242905	A2: Very severe COVID-19 vs Population	4632	4.24635e-07	6.86075e-08	0.856961	0.138455	0.00458307
BCAT2 [19365-11]	chr21	32242905	34242905	B2: COVID-19 Hospitalization vs Population	3954	2.39443e-11	3.2036e-12	0.878029	0.117472	0.00449894
BCAT2 [19365-11]	chr21	32242905	34242905	C2: COVID-19 Infectioin vs Population	4144	0.00851153	0.00121344	0.861396	0.1228	0.00607915
Protein indicate the protein name [Somaid] whose +/- 1MB of pQTL were tested in coloc.abf with COVID-19 gwas
Chrom shows the chromosome number that the region tested by coloc.abf
start_pos shows the starting position of the region in base pair tested by coloc.abf
end_pos shows the ending position of the region in base pair tested by coloc.abf
nsnps: number of SNPs included in coloc.abf analyses
PP.H0.abf: posterior probability of hypothesis-0 (neither trait has a genetic association in the region)
PP.H1.abf: posterior probability of hypothesis-1 (only protein has a genetic association in the region)
PP.H2.abf: posterior probability of hypothesis-2 (only COVID-19 related trait has a genetic association in the region)
PP.H3.abf: posterior probability of hypothesis-3 (both traits are associated, but with different causal variants)
PP.H4.abf: posterior probability of hypothesis-4 (both traits are associated and share a single causal variant)
HGI indicates Host Genetics initiative

### Sheet: TableS21
Table S21 Hub proteins identified by MEGENA
Target	Somaid	Analysis	In COVID	In Vent	In Death	Drugs	#Pathways	Pathways	EntrezGeneSymbol
TGF-b2	4156-74	Combined		up			33	BLALOCK_ALZHEIMERS_DISEASE_UP:GO_NEGATIVE_REGULATION_OF_CELL_POPULATION_PROLIFERATION:GO_NEGATIVE_REGULATION_OF_MULTICELLULAR_ORGANISMAL_PROCESS:GO_POSITIVE_REGULATION_OF_CELLULAR_COMPONENT_ORGANIZATION:GO_MULTICELLULAR_ORGANISM_REPRODUCTION:GO_REGULATION_OF_RESPONSE_TO_STRESS:FRASOR_RESPONSE_TO_ESTRADIOL_DN:GO_REGULATION_OF_CELLULAR_RESPONSE_TO_STRESS:GO_REGULATION_OF_RESPONSE_TO_STRESS:GO_RESPONSE_TO_LIPID:GO_BIOLOGICAL_ADHESION:GO_MESENCHYME_DEVELOPMENT:GO_NEGATIVE_REGULATION_OF_ANIMAL_ORGAN_MORPHOGENESIS:GO_NEURON_DIFFERENTIATION:GO_REGULATION_OF_OSSIFICATION:GO_REPRODUCTIVE_SYSTEM_DEVELOPMENT:GO_SKELETAL_SYSTEM_DEVELOPMENT:GO_EXTRACELLULAR_MATRIX:NABA_MATRISOME:GO_CELL_CELL_ADHESION_VIA_PLASMA_MEMBRANE_ADHESION_MOLECULES:GO_PLATELET_ALPHA_GRANULE:GO_PLATELET_ALPHA_GRANULE_LUMEN:REACTOME_PLATELET_ACTIVATION_SIGNALING_AND_AGGREGATION:REACTOME_RESPONSE_TO_ELEVATED_PLATELET_CYTOSOLIC_CA2PLUS:GO_NEGATIVE_REGULATION_OF_IMMUNE_EFFECTOR_PROCESS:BIOCARTA_IL1R_PATHWAY:GO_REGULATION_OF_HYDROLASE_ACTIVITY:GO_PROTEIN_PHOSPHORYLATION:GO_PROTEIN_HOMODIMERIZATION_ACTIVITY:GO_POSITIVE_REGULATION_OF_SIGNALING:GO_NOTCH_SIGNALING_PATHWAY:GO_SECRETORY_VESICLE:GO_CYTOPLASMIC_VESICLE_PART	TGFB2
Notch 1	5107-7	Combined	down	down			29	GO_NEGATIVE_REGULATION_OF_CELL_POPULATION_PROLIFERATION:GO_NEGATIVE_REGULATION_OF_MULTICELLULAR_ORGANISMAL_PROCESS:GO_CELL_SURFACE_RECEPTOR_SIGNALING_PATHWAY_INVOLVED_IN_CELL_CELL_SIGNALING:GO_MULTICELLULAR_ORGANISM_REPRODUCTION:GO_RESPONSE_TO_LIPID:GO_BIOLOGICAL_ADHESION:GO_ASTROCYTE_DIFFERENTIATION:GO_CELL_MORPHOGENESIS_INVOLVED_IN_DIFFERENTIATION:GO_CONNECTIVE_TISSUE_DEVELOPMENT:GO_ENDOTHELIAL_CELL_MIGRATION:GO_MESENCHYME_DEVELOPMENT:GO_MYOBLAST_DIFFERENTIATION:GO_NEGATIVE_REGULATION_OF_ANIMAL_ORGAN_MORPHOGENESIS:GO_NEURON_DIFFERENTIATION:GO_OSTEOBLAST_DIFFERENTIATION:GO_POSITIVE_REGULATION_OF_VASCULATURE_DEVELOPMENT:GO_REGULATION_OF_MUSCLE_CELL_DIFFERENTIATION:GO_REGULATION_OF_OSSIFICATION:GO_REPRODUCTIVE_SYSTEM_DEVELOPMENT:GO_NEGATIVE_REGULATION_OF_CELL_ADHESION:GO_REGULATION_OF_ENDOTHELIAL_CELL_MIGRATION:GO_INFLAMMATORY_RESPONSE:GO_PROTEIN_PHOSPHORYLATION:GO_POSITIVE_REGULATION_OF_SIGNALING:GO_NOTCH_SIGNALING_PATHWAY:GO_RECEPTOR_COMPLEX:GO_SECRETORY_VESICLE:GO_GOLGI_MEMBRANE:GO_NUCLEAR_OUTER_MEMBRANE_ENDOPLASMIC_RETICULUM_MEMBRANE_NETWORK	NOTCH1
ADAM 10	8654-13	Combined	down			XL784	27	Alzheimer's disease (late onset):Alzheimer's disease or family history of Alzheimer's disease:Family history of Alzheimer's disease:GO_CELLULAR_COMPONENT_DISASSEMBLY:GO_MULTICELLULAR_ORGANISM_REPRODUCTION:GO_BIOLOGICAL_ADHESION:GO_CELL_MORPHOGENESIS_INVOLVED_IN_DIFFERENTIATION:GO_NEURON_DIFFERENTIATION:GO_EXTRACELLULAR_MATRIX_DISASSEMBLY:NABA_MATRISOME:GO_MYELOID_LEUKOCYTE_ACTIVATION:GO_INTEGRIN_BINDING:GO_NEGATIVE_REGULATION_OF_CELL_ADHESION:REACTOME_INNATE_IMMUNE_SYSTEM:GO_RESPONSE_TO_CYTOKINE:GO_PROTEIN_PHOSPHORYLATION:GO_PEPTIDASE_ACTIVITY:GO_PEPTIDE_METABOLIC_PROCESS:GO_PROTEIN_HOMODIMERIZATION_ACTIVITY:GO_PROTEOLYSIS:REACTOME_POST_TRANSLATIONAL_PROTEIN_MODIFICATION:GO_NOTCH_SIGNALING_PATHWAY:GO_SECRETORY_VESICLE:GO_CYTOPLASMIC_VESICLE_PART:GO_GOLGI_MEMBRANE:GO_SECRETORY_GRANULE_MEMBRANE:GO_TERTIARY_GRANULE	ADAM10
ABL1	3341-33	Combined		up		Bosutinib, Brigatinib, Dasatinib, Fostamatinib, Imatinib, Magnesium gluconate, Myristic acid, Nilotinib, Ponatinib, Radotinib, Regorafenib, XL228, others	26	BLALOCK_ALZHEIMERS_DISEASE_UP:GO_CELL_SURFACE_RECEPTOR_SIGNALING_PATHWAY_INVOLVED_IN_CELL_CELL_SIGNALING:GO_POSITIVE_REGULATION_OF_CELLULAR_COMPONENT_ORGANIZATION:GO_REGULATION_OF_CYTOSKELETON_ORGANIZATION:GO_REGULATION_OF_RESPONSE_TO_STRESS:GO_CELLULAR_RESPONSE_TO_LIPID:GO_REGULATION_OF_CELLULAR_RESPONSE_TO_STRESS:GO_REGULATION_OF_RESPONSE_TO_STRESS:GO_RESPONSE_TO_LIPID:GO_BIOLOGICAL_ADHESION:GO_ASTROCYTE_DIFFERENTIATION:GO_CELL_MORPHOGENESIS_INVOLVED_IN_DIFFERENTIATION:GO_ENDOTHELIAL_CELL_MIGRATION:GO_NEURON_DIFFERENTIATION:GO_POSITIVE_REGULATION_OF_MORPHOGENESIS_OF_AN_EPITHELIUM:GO_POSITIVE_REGULATION_OF_VASCULATURE_DEVELOPMENT:GO_REGULATION_OF_MUSCLE_CELL_DIFFERENTIATION:KEGG_AXON_GUIDANCE:GO_CELL_MATRIX_ADHESION:GO_NEGATIVE_REGULATION_OF_CELL_ADHESION:GO_REGULATION_OF_ENDOTHELIAL_CELL_MIGRATION:REACTOME_INNATE_IMMUNE_SYSTEM:GO_REGULATION_OF_HYDROLASE_ACTIVITY:GO_PROTEIN_PHOSPHORYLATION:GO_POSITIVE_REGULATION_OF_PEPTIDYL_TYROSINE_PHOSPHORYLATION:GO_POSITIVE_REGULATION_OF_SIGNALING	ABL1
TIMP-2	2278-61	Combined	down				24	GSE29618_BCELL_VS_MONOCYTE_DAY7_FLU_VACCINE_DN:500 genes down regulated by MERS infection of Calu3 cells:500 genes down-regulated by MERS-CoV in Calu-3 cells from GSE122876:GO_NEGATIVE_REGULATION_OF_CELL_POPULATION_PROLIFERATION:RODWELL_AGING_KIDNEY_UP:GO_CELLULAR_COMPONENT_DISASSEMBLY:GO_NEURON_DIFFERENTIATION:GO_EXTRACELLULAR_MATRIX:GO_EXTRACELLULAR_MATRIX_DISASSEMBLY:NABA_MATRISOME:GO_MYELOID_LEUKOCYTE_ACTIVATION:GO_INTEGRIN_BINDING:GSE3039_CD4_TCELL_VS_B1_BCELL_DN:REACTOME_INNATE_IMMUNE_SYSTEM:GO_RESPONSE_TO_CYTOKINE:GO_REGULATION_OF_HYDROLASE_ACTIVITY:GO_PROTEIN_PHOSPHORYLATION:GO_ENDOPEPTIDASE_REGULATOR_ACTIVITY:GO_PROTEOLYSIS:GO_POSITIVE_REGULATION_OF_SIGNALING:GO_SECRETORY_VESICLE:GO_CYTOPLASMIC_VESICLE_PART:GO_SPECIFIC_GRANULE_LUMEN:GO_TERTIARY_GRANULE	TIMP2
HLA-G	19636-23	Combined	up	up	up		21	SARS perturbation; 280 Up Genes from GEN3VA; Human PBMCs; Accession: GDS1028 Platform: GPL201:SARS perturbation; 386 Up Genes from GEN3VA; Human airway epithelium (HAE) cells; Accession: GSE47961 Platform: GPL6480; Entry 6:BLALOCK_ALZHEIMERS_DISEASE_DN:BLALOCK_ALZHEIMERS_DISEASE_INCIPIENT_DN:GO_NEGATIVE_REGULATION_OF_CELL_POPULATION_PROLIFERATION:RODWELL_AGING_KIDNEY_UP:GO_NEGATIVE_REGULATION_OF_MULTICELLULAR_ORGANISMAL_PROCESS:GO_REGULATION_OF_RESPONSE_TO_STRESS:GO_REGULATION_OF_CELLULAR_RESPONSE_TO_STRESS:GO_REGULATION_OF_RESPONSE_TO_STRESS:GO_RESPONSE_TO_INTERFERON_GAMMA:GO_BIOLOGICAL_ADHESION:GO_LEUKOCYTE_CELL_CELL_ADHESION:GO_NEGATIVE_REGULATION_OF_CELL_ADHESION:GO_NEGATIVE_REGULATION_OF_IMMUNE_EFFECTOR_PROCESS:HALLMARK_INTERFERON_GAMMA_RESPONSE:GO_RESPONSE_TO_CYTOKINE:GO_PROTEIN_HOMODIMERIZATION_ACTIVITY:GO_CYTOPLASMIC_VESICLE_PART:GO_GOLGI_MEMBRANE:GO_NUCLEAR_OUTER_MEMBRANE_ENDOPLASMIC_RETICULUM_MEMBRANE_NETWORK	HLA-G
RIPK2	8970-9	Combined	up			Fostamatinib	20	GO_REGULATION_OF_RESPONSE_TO_STRESS:GO_CELLULAR_RESPONSE_TO_LIPID:GO_DEFENSE_RESPONSE_TO_OTHER_ORGANISM:GO_REGULATION_OF_CELLULAR_RESPONSE_TO_STRESS:GO_REGULATION_OF_RESPONSE_TO_STRESS:GO_RESPONSE_TO_LIPID:GO_BIOLOGICAL_ADHESION:GO_LEUKOCYTE_CELL_CELL_ADHESION:GO_INFLAMMATORY_RESPONSE:REACTOME_INNATE_IMMUNE_SYSTEM:HALLMARK_INTERFERON_GAMMA_RESPONSE:GO_RESPONSE_TO_CYTOKINE:GO_INTERLEUKIN_6_PRODUCTION:GO_REGULATION_OF_HYDROLASE_ACTIVITY:GO_PROTEIN_PHOSPHORYLATION:GO_POSITIVE_REGULATION_OF_PEPTIDYL_TYROSINE_PHOSPHORYLATION:GO_PROTEIN_HOMODIMERIZATION_ACTIVITY:GO_PROTEOLYSIS:REACTOME_POST_TRANSLATIONAL_PROTEIN_MODIFICATION:GO_POSITIVE_REGULATION_OF_SIGNALING	RIPK2
LIF	7790-21	Combined		up	up		19	500 genes up-regulated by SARS-CoV-2 (2 MOI) in human A549 cells from GSE147507:500 genes up-regulated by SARS-CoV-2 in human A549 cells from GSE147507 Series5:500 genes up-regulated by SARS-CoV-2 in human hiPSC-CMs cells at 24h from GSE150392:BLALOCK_ALZHEIMERS_DISEASE_UP:GO_NEGATIVE_REGULATION_OF_CELL_POPULATION_PROLIFERATION:GO_POSITIVE_REGULATION_OF_CELLULAR_COMPONENT_ORGANIZATION:GO_MULTICELLULAR_ORGANISM_REPRODUCTION:GO_ASTROCYTE_DIFFERENTIATION:GO_NEURON_DIFFERENTIATION:GO_POSITIVE_REGULATION_OF_MORPHOGENESIS_OF_AN_EPITHELIUM:GO_REPRODUCTIVE_SYSTEM_DEVELOPMENT:NABA_MATRISOME:GO_RESPONSE_TO_CYTOKINE:GO_PROTEIN_PHOSPHORYLATION:GO_POSITIVE_REGULATION_OF_PEPTIDYL_TYROSINE_PHOSPHORYLATION:GO_POSITIVE_REGULATION_OF_SIGNALING:GO_RECEPTOR_COMPLEX:KEGG_JAK_STAT_SIGNALING_PATHWAY:Regulatory circuits of the STAT3 signaling pathway	LIF
a2-HS-Glycoprotein	3581-53	Combined	down	down		Copper, Zinc, Zinc acetate, Zinc chloride, Zinc sulfate	19	GO_NEGATIVE_REGULATION_OF_MULTICELLULAR_ORGANISMAL_PROCESS:GO_REGULATION_OF_RESPONSE_TO_STRESS:GO_REGULATION_OF_RESPONSE_TO_STRESS:GO_REGULATION_OF_OSSIFICATION:GO_SKELETAL_SYSTEM_DEVELOPMENT:GO_EXTRACELLULAR_MATRIX:GO_MYELOID_LEUKOCYTE_ACTIVATION:GO_PLATELET_ALPHA_GRANULE:GO_PLATELET_ALPHA_GRANULE_LUMEN:REACTOME_PLATELET_ACTIVATION_SIGNALING_AND_AGGREGATION:REACTOME_RESPONSE_TO_ELEVATED_PLATELET_CYTOSOLIC_CA2PLUS:GO_INFLAMMATORY_RESPONSE:REACTOME_INNATE_IMMUNE_SYSTEM:GO_REGULATION_OF_HYDROLASE_ACTIVITY:GO_ENDOPEPTIDASE_REGULATOR_ACTIVITY:GO_PROTEOLYSIS:REACTOME_POST_TRANSLATIONAL_PROTEIN_MODIFICATION:GO_SECRETORY_VESICLE:GO_CYTOPLASMIC_VESICLE_PART	AHSG
Cathepsin G	2431-17	Combined	up	up	up	2-[3-({Methyl[1-(2-Naphthoyl)Piperidin-4-Yl]Amino}Carbonyl)-2-Naphthyl]-1-(1-Naphthyl)-2-Oxoethylphosphonic Acid, Bis-Napthyl Beta-Ketophosphonic Acid	18	SARS perturbation; 280 Up Genes from GEN3VA; Human PBMCs; Accession: GDS1028 Platform: GPL201:Top 500 up genes for SARS-CoV-2 infection in Rhesus macaques at Group 3 dose in Bronchoalveolar Lavage at 7 DPI from GSE156701:GO_CELLULAR_COMPONENT_DISASSEMBLY:GO_CELLULAR_RESPONSE_TO_LIPID:GO_DEFENSE_RESPONSE_TO_OTHER_ORGANISM:GO_RESPONSE_TO_LIPID:GO_EXTRACELLULAR_MATRIX:GO_EXTRACELLULAR_MATRIX_DISASSEMBLY:NABA_MATRISOME:GO_MYELOID_LEUKOCYTE_ACTIVATION:REACTOME_INNATE_IMMUNE_SYSTEM:GO_SERINE_HYDROLASE_ACTIVITY:GO_PROTEIN_PHOSPHORYLATION:GO_PEPTIDASE_ACTIVITY:GO_PROTEOLYSIS:GO_SECRETORY_VESICLE:GO_AZUROPHIL_GRANULE:GO_CYTOPLASMIC_VESICLE_PART	CTSG
HTRA1	15594-47	Combined	up	up			18	434 genes down-regulated by SARS-CoV-2 in ferret trachea from GSE147507:500 genes up-regulated by SARS-CoV-2 (2 MOI) in human A549 cells from GSE147507:500 genes up-regulated by SARS-CoV-2 in human A549 cells from GSE147507 Series5:Coronary artery disease:GO_CELLULAR_COMPONENT_DISASSEMBLY:GO_REGULATION_OF_RESPONSE_TO_STRESS:GO_DEFENSE_RESPONSE_TO_OTHER_ORGANISM:GO_REGULATION_OF_RESPONSE_TO_STRESS:GO_REPRODUCTIVE_SYSTEM_DEVELOPMENT:GO_EXTRACELLULAR_MATRIX:GO_EXTRACELLULAR_MATRIX_DISASSEMBLY:NABA_MATRISOME:GO_NEGATIVE_REGULATION_OF_IMMUNE_EFFECTOR_PROCESS:HALLMARK_COAGULATION:CHEN_METABOLIC_SYNDROM_NETWORK:GO_SERINE_HYDROLASE_ACTIVITY:GO_PEPTIDASE_ACTIVITY:GO_PROTEOLYSIS	HTRA1
BMP10	3587-53	Combined	up	up	up		17	SARS perturbation; 386 Up Genes from GEN3VA; Human airway epithelium (HAE) cells; Accession: GSE47961 Platform: GPL6480; Entry 6:BLALOCK_ALZHEIMERS_DISEASE_UP:GO_NEGATIVE_REGULATION_OF_MULTICELLULAR_ORGANISMAL_PROCESS:GO_POSITIVE_REGULATION_OF_CELLULAR_COMPONENT_ORGANIZATION:GO_REGULATION_OF_CYTOSKELETON_ORGANIZATION:GO_REGULATION_OF_RESPONSE_TO_STRESS:GO_REGULATION_OF_RESPONSE_TO_STRESS:GO_BIOLOGICAL_ADHESION:GO_CARTILAGE_DEVELOPMENT:GO_CONNECTIVE_TISSUE_DEVELOPMENT:GO_ENDOTHELIAL_CELL_MIGRATION:GO_REGULATION_OF_MUSCLE_CELL_DIFFERENTIATION:GO_SKELETAL_SYSTEM_DEVELOPMENT:NABA_MATRISOME:GO_REGULATION_OF_ENDOTHELIAL_CELL_MIGRATION:GO_PROTEIN_PHOSPHORYLATION:GO_POSITIVE_REGULATION_OF_SIGNALING	BMP10
CLC7A	3603-60	Combined	up	up	up		16	500 genes up-regulated by SARS-CoV-2 in human lung cells from GSE147507:500 genes upregulated by SARS-CoV-2 in human lung tissue from GSE147507:Healthy human lung biopsy vs. COVID-19 infected human lung series 15 from GSE147507 up genes:SARS Perturbation 430 Up Genes from GEN3VA Mouse Lung; Accession: GSE68820 Platform: GPL7202 Entry 3:SARS Perturbation; 276 Up Genes from GEN3VA Mouse Lung; Accession: GSE19137 Platform: GPL1261 Entry 4:SARS Perturbation; 348 Up Genes from GEN3VA Mouse Lung; Accession: GSE19137 Platform: GPL1261 Entry 6:BLALOCK_ALZHEIMERS_DISEASE_UP:RODWELL_AGING_KIDNEY_UP:GO_REGULATION_OF_RESPONSE_TO_STRESS:GO_DEFENSE_RESPONSE_TO_OTHER_ORGANISM:GO_REGULATION_OF_RESPONSE_TO_STRESS:NABA_MATRISOME:GO_INFLAMMATORY_RESPONSE:GSE3039_CD4_TCELL_VS_B1_BCELL_DN:REACTOME_INNATE_IMMUNE_SYSTEM:CHEN_METABOLIC_SYNDROM_NETWORK	CLEC7A
b-ECGF	3486-58	Combined	down	down		Amlexanox, Formic acid, Heparin, Pazopanib, Pentosan polysulfate, Sucrosofate, others	16	SARS perturbation; 264 Down Genes from GEN3VA; Human airway epithelium (HAE) cells; Accession: GSE47961 Platform: GPL6480; Entry 2:BLALOCK_ALZHEIMERS_DISEASE_UP:GO_ENDOTHELIAL_CELL_MIGRATION:GO_POSITIVE_REGULATION_OF_VASCULATURE_DEVELOPMENT:GO_EXTRACELLULAR_MATRIX:NABA_MATRISOME:GO_INTEGRIN_BINDING:GO_REGULATION_OF_ENDOTHELIAL_CELL_MIGRATION:GO_FIBROBLAST_GROWTH_FACTOR_RECEPTOR_SIGNALING_PATHWAY:GO_GROWTH_FACTOR_RECEPTOR_BINDING:HINATA_NFKB_TARGETS_FIBROBLAST_UP:GO_SMALL_MOLECULE_METABOLIC_PROCESS:GO_PROTEIN_PHOSPHORYLATION:GO_POSITIVE_REGULATION_OF_SIGNALING:PI3K-Akt Signaling Pathway:REACTOME_PI3K_AKT_SIGNALING_IN_CANCER	FGF1
Endoglin	4908-6	Combined	down	down		Carotuximab	15	434 genes down-regulated by SARS-CoV-2 in ferret trachea from GSE147507:500 genes up-regulated by SARS-CoV-2 in human hiPSC-CMs cells at 24h from GSE150392:GO_CELLULAR_RESPONSE_TO_EXTERNAL_STIMULUS:GO_RESPONSE_TO_LIPID:GO_BIOLOGICAL_ADHESION:GO_MESENCHYME_DEVELOPMENT:GO_POSITIVE_REGULATION_OF_VASCULATURE_DEVELOPMENT:GO_REGULATION_OF_MUSCLE_CELL_DIFFERENTIATION:GO_SKELETAL_SYSTEM_DEVELOPMENT:HALLMARK_TGF_BETA_SIGNALING:GO_MONOSACCHARIDE_BINDING:GO_PROTEIN_PHOSPHORYLATION:GO_PROTEIN_HOMODIMERIZATION_ACTIVITY:GO_POSITIVE_REGULATION_OF_SIGNALING:GO_RECEPTOR_COMPLEX	ENG
Bone proteoglycan II	2666-53	Combined	up	up	up		15	BLALOCK_ALZHEIMERS_DISEASE_UP:BLALOCK_ALZHEIMERS_DISEASE_INCIPIENT_UP:GO_NEGATIVE_REGULATION_OF_MULTICELLULAR_ORGANISMAL_PROCESS:GO_POSITIVE_REGULATION_OF_CELLULAR_COMPONENT_ORGANIZATION:GO_RESPONSE_TO_LIPID:GO_ENDOTHELIAL_CELL_MIGRATION:GO_REPRODUCTIVE_SYSTEM_DEVELOPMENT:GO_EXTRACELLULAR_MATRIX:GO_COLLAGEN_BINDING:NABA_MATRISOME:GO_REGULATION_OF_ENDOTHELIAL_CELL_MIGRATION:Human Complement System:GO_MUCOPOLYSACCHARIDE_METABOLIC_PROCESS:GO_MITOCHONDRION_ORGANIZATION:GO_POSITIVE_REGULATION_OF_SIGNALING	DCN
HSP70 protein 8	5903-91	Combined	up	up		Artenimol, Copper, Dasatinib	15	SARS Perturbation; 276 Up Genes from GEN3VA Mouse Lung; Accession: GSE19137 Platform: GPL1261 Entry 4:SARS Perturbation; 348 Up Genes from GEN3VA Mouse Lung; Accession: GSE19137 Platform: GPL1261 Entry 6:BLALOCK_ALZHEIMERS_DISEASE_DN:GO_CELLULAR_COMPONENT_DISASSEMBLY:GO_REGULATION_OF_RESPONSE_TO_STRESS:GO_CELLULAR_RESPONSE_TO_EXTERNAL_STIMULUS:GO_REGULATION_OF_CELLULAR_RESPONSE_TO_STRESS:GO_REGULATION_OF_RESPONSE_TO_STRESS:GO_MYELOID_LEUKOCYTE_ACTIVATION:REACTOME_INNATE_IMMUNE_SYSTEM:GO_RESPONSE_TO_CYTOKINE:GO_SMALL_MOLECULE_METABOLIC_PROCESS:REACTOME_POST_TRANSLATIONAL_PROTEIN_MODIFICATION:GO_SECRETORY_VESICLE:GO_CYTOPLASMIC_VESICLE_PART	HSPA8
Rho-GDIa	6454-38	Combined		up	up		15	SARS Perturbation; 254 Up Genes from GEN3VA Mouse Lung; Accession: GSE19137 Platform: GPL1261 Entry 2:SARS Perturbation; 276 Up Genes from GEN3VA Mouse Lung; Accession: GSE19137 Platform: GPL1261 Entry 4:SARS Perturbation; 348 Up Genes from GEN3VA Mouse Lung; Accession: GSE19137 Platform: GPL1261 Entry 6:GO_NEGATIVE_REGULATION_OF_MULTICELLULAR_ORGANISMAL_PROCESS:GO_POSITIVE_REGULATION_OF_CELLULAR_COMPONENT_ORGANIZATION:GO_REGULATION_OF_CYTOSKELETON_ORGANIZATION:GO_BIOLOGICAL_ADHESION:GO_CELL_MORPHOGENESIS_INVOLVED_IN_DIFFERENTIATION:GO_NEURON_DIFFERENTIATION:GO_POSITIVE_REGULATION_OF_NEURON_PROJECTION_DEVELOPMENT:GO_NEGATIVE_REGULATION_OF_CELL_ADHESION:HINATA_NFKB_TARGETS_FIBROBLAST_UP:HINATA_NFKB_TARGETS_KERATINOCYTE_UP:GO_REGULATION_OF_HYDROLASE_ACTIVITY:CHEN_METABOLIC_SYNDROM_NETWORK	ARHGDIA
PRDX4	7789-182	Combined		up	up		14	BLALOCK_ALZHEIMERS_DISEASE_DN:GO_NEGATIVE_REGULATION_OF_CELL_POPULATION_PROLIFERATION:GO_NEGATIVE_REGULATION_OF_MULTICELLULAR_ORGANISMAL_PROCESS:GO_MULTICELLULAR_ORGANISM_REPRODUCTION:GO_REPRODUCTIVE_SYSTEM_DEVELOPMENT:GO_MYELOID_LEUKOCYTE_ACTIVATION:REACTOME_INNATE_IMMUNE_SYSTEM:GO_COFACTOR_METABOLIC_PROCESS:GO_SMALL_MOLECULE_METABOLIC_PROCESS:Selenium Micronutrient Network:GO_PROTEIN_PHOSPHORYLATION:GO_PROTEIN_HOMODIMERIZATION_ACTIVITY:GO_SECRETORY_VESICLE:GO_CYTOPLASMIC_VESICLE_PART	PRDX4
ITI heavy chain H4	4811-33	Combined	up	up		Zinc, Zinc acetate, Zinc chloride, Zinc sulfate	14	BLALOCK_ALZHEIMERS_DISEASE_UP:GO_EXTRACELLULAR_MATRIX:NABA_MATRISOME:REACTOME_PLATELET_ACTIVATION_SIGNALING_AND_AGGREGATION:REACTOME_RESPONSE_TO_ELEVATED_PLATELET_CYTOSOLIC_CA2PLUS:GO_INFLAMMATORY_RESPONSE:GO_RESPONSE_TO_CYTOKINE:GO_REGULATION_OF_HYDROLASE_ACTIVITY:GO_HYALURONAN_METABOLIC_PROCESS:GO_MUCOPOLYSACCHARIDE_METABOLIC_PROCESS:GO_ENDOPEPTIDASE_REGULATOR_ACTIVITY:GO_PROTEOLYSIS:GO_SECRETORY_VESICLE:GO_CYTOPLASMIC_VESICLE_PART	ITIH4
NCAM-L1	4246-40	Combined	down	down		Ethanol	14	500 genes up-regulated by SARS-CoV-2 (2 MOI) in human A549 cells from GSE147507:500 genes up-regulated by SARS-CoV-2 in human A549 cells from GSE147507 Series5:500 genes up-regulated by SARS-CoV-2 in human hiPSC-CMs cells at 24h from GSE150392:BLALOCK_ALZHEIMERS_DISEASE_DN:GO_POSITIVE_REGULATION_OF_CELLULAR_COMPONENT_ORGANIZATION:GO_BIOLOGICAL_ADHESION:GO_CELL_MORPHOGENESIS_INVOLVED_IN_DIFFERENTIATION:GO_NEURON_DIFFERENTIATION:GO_POSITIVE_REGULATION_OF_NEURON_PROJECTION_DEVELOPMENT:KEGG_AXON_GUIDANCE:GO_EXTRACELLULAR_MATRIX:GO_CELL_MATRIX_ADHESION:GO_CELL_CELL_ADHESION_VIA_PLASMA_MEMBRANE_ADHESION_MOLECULES:CHEN_METABOLIC_SYNDROM_NETWORK	L1CAM
B4GT1	13381-49	Combined		up		2-(N-morpholino)ethanesulfonic acid, 6-Aminohexyl-uridine-C1,5'-diphosphate, Galactose-uridine-5'-diphosphate, N-acetyl-beta-D-glucosaminyl-(1->4)-N-acetyl-beta-D-glucosamine, N-Acetylglucosamine, Uridine monophosphate	14	GO_NEGATIVE_REGULATION_OF_CELL_POPULATION_PROLIFERATION:GO_MULTICELLULAR_ORGANISM_REPRODUCTION:GO_BIOLOGICAL_ADHESION:GO_MYELOID_LEUKOCYTE_ACTIVATION:GO_INFLAMMATORY_RESPONSE:REACTOME_INNATE_IMMUNE_SYSTEM:GO_CARBOHYDRATE_METABOLIC_PROCESS:GO_SMALL_MOLECULE_METABOLIC_PROCESS:REACTOME_POST_TRANSLATIONAL_PROTEIN_MODIFICATION:GO_SECRETORY_VESICLE:GO_AZUROPHIL_GRANULE:GO_CYTOPLASMIC_VESICLE_PART:GO_GOLGI_MEMBRANE:GO_SECRETORY_GRANULE_MEMBRANE	B4GALT1
RHOG	12540-25	Combined	up				13	SARS Perturbation; 276 Up Genes from GEN3VA Mouse Lung; Accession: GSE19137 Platform: GPL1261 Entry 4:SARS perturbation; 280 Up Genes from GEN3VA; Human PBMCs; Accession: GDS1028 Platform: GPL201:GO_REGULATION_OF_CYTOSKELETON_ORGANIZATION:GO_MYELOID_LEUKOCYTE_ACTIVATION:REACTOME_PLATELET_ACTIVATION_SIGNALING_AND_AGGREGATION:REACTOME_INNATE_IMMUNE_SYSTEM:GO_REGULATION_OF_HYDROLASE_ACTIVITY:GO_POSITIVE_REGULATION_OF_SIGNALING:REACTOME_PI3K_AKT_SIGNALING_IN_CANCER:GO_SECRETORY_VESICLE:GO_CYTOPLASMIC_VESICLE_PART:GO_NUCLEAR_OUTER_MEMBRANE_ENDOPLASMIC_RETICULUM_MEMBRANE_NETWORK:GO_SECRETORY_GRANULE_MEMBRANE	RHOG
LIMP II	5100-53	Combined		up	up		12	GSE29618_BCELL_VS_MONOCYTE_DAY7_FLU_VACCINE_DN:500 genes up-regulated by SARS-CoV-2 (2 MOI) in human A549 cells from GSE147507:500 genes up-regulated by SARS-CoV-2 in human A549 cells from GSE147507 Series5:GO_POSITIVE_REGULATION_OF_CELLULAR_COMPONENT_ORGANIZATION:GO_NEURON_DIFFERENTIATION:GO_POSITIVE_REGULATION_OF_NEURON_PROJECTION_DEVELOPMENT:GO_REGULATION_OF_HYDROLASE_ACTIVITY:GO_CARBOHYDRATE_METABOLIC_PROCESS:GO_PROTEIN_HOMODIMERIZATION_ACTIVITY:GO_CYTOPLASMIC_VESICLE_PART:GO_GOLGI_MEMBRANE:GO_NUCLEAR_OUTER_MEMBRANE_ENDOPLASMIC_RETICULUM_MEMBRANE_NETWORK	SCARB2
GV	2449-1	Combined		up	up		12	434 genes down-regulated by SARS-CoV-2 in ferret trachea from GSE147507:BLALOCK_ALZHEIMERS_DISEASE_UP:GO_REGULATION_OF_RESPONSE_TO_STRESS:GO_REGULATION_OF_RESPONSE_TO_STRESS:GO_MYELOID_LEUKOCYTE_ACTIVATION:GO_INFLAMMATORY_RESPONSE:KEGG_FC_EPSILON_RI_SIGNALING_PATHWAY:GO_RESPONSE_TO_CYTOKINE:GO_REGULATION_OF_HYDROLASE_ACTIVITY:GO_SMALL_MOLECULE_METABOLIC_PROCESS:GO_PROTEIN_PHOSPHORYLATION:GO_POSITIVE_REGULATION_OF_SIGNALING	PLA2G5
HMGA2	19516-10	Combined		up	up		12	500 genes up-regulated by SARS-CoV-2 (2 MOI) in human A549 cells from GSE147507:500 genes up-regulated by SARS-CoV-2 in human A549 cells from GSE147507 Series5:GO_REGULATION_OF_RESPONSE_TO_STRESS:GO_REGULATION_OF_CELLULAR_RESPONSE_TO_STRESS:GO_REGULATION_OF_RESPONSE_TO_STRESS:GO_CARTILAGE_DEVELOPMENT:GO_CONNECTIVE_TISSUE_DEVELOPMENT:GO_MESENCHYME_DEVELOPMENT:GO_POSITIVE_REGULATION_OF_VASCULATURE_DEVELOPMENT:GO_SKELETAL_SYSTEM_DEVELOPMENT:GO_PROTEIN_PHOSPHORYLATION:KOBAYASHI_EGFR_SIGNALING_24HR_DN	HMGA2
DR6	9259-35	Combined	down				12	500 genes down regulated by MERS infection of Calu3 cells:500 genes down-regulated by MERS-CoV in Calu-3 cells from GSE122876:BLALOCK_ALZHEIMERS_DISEASE_DN:GO_NEGATIVE_REGULATION_OF_CELL_POPULATION_PROLIFERATION:GO_NEGATIVE_REGULATION_OF_MULTICELLULAR_ORGANISMAL_PROCESS:GO_BIOLOGICAL_ADHESION:GO_NEURON_DIFFERENTIATION:GO_NEURON_RECOGNITION:GO_LEUKOCYTE_CELL_CELL_ADHESION:GO_NEGATIVE_REGULATION_OF_CELL_ADHESION:GO_RESPONSE_TO_CYTOKINE:AMIT_SERUM_RESPONSE_240_MCF10A	TNFRSF21
PIM1	5359-65	Combined		up		Dexfosfoserine, Fostamatinib, Imidazole, Quercetin, Staurosporine, Tricetin, others	12	500 genes up-regulated by SARS-CoV-2 in human hiPSC-CMs cells at 24h from GSE150392:BLALOCK_ALZHEIMERS_DISEASE_UP:GO_CELLULAR_RESPONSE_TO_EXTERNAL_STIMULUS:GO_CELLULAR_RESPONSE_TO_LIPID:GO_RESPONSE_TO_LIPID:GO_RESPONSE_TO_NUTRIENT:HALLMARK_INTERFERON_GAMMA_RESPONSE:GO_RESPONSE_TO_CYTOKINE:GO_HYALURONAN_METABOLIC_PROCESS:GO_MUCOPOLYSACCHARIDE_METABOLIC_PROCESS:GO_PROTEIN_PHOSPHORYLATION:KEGG_JAK_STAT_SIGNALING_PATHWAY	PIM1
PRIO	6545-58	Combined		up		Copper, Tetracycline	12	GO_NEGATIVE_REGULATION_OF_CELL_POPULATION_PROLIFERATION:GO_NEGATIVE_REGULATION_OF_MULTICELLULAR_ORGANISMAL_PROCESS:GO_ANCHORED_COMPONENT_OF_MEMBRANE:GO_BIOLOGICAL_ADHESION:GO_LEUKOCYTE_CELL_CELL_ADHESION:GO_NEGATIVE_REGULATION_OF_CELL_ADHESION:Human Complement System:GO_PROTEIN_PHOSPHORYLATION:GO_PEPTIDE_METABOLIC_PROCESS:GO_POSITIVE_REGULATION_OF_PEPTIDYL_TYROSINE_PHOSPHORYLATION:GO_PROTEOLYSIS:GO_POSITIVE_REGULATION_OF_SIGNALING	PRNP
UBE2N	3905-62	Combined		down			11	BLALOCK_ALZHEIMERS_DISEASE_DN:GO_POSITIVE_REGULATION_OF_CELLULAR_COMPONENT_ORGANIZATION:GO_REGULATION_OF_RESPONSE_TO_STRESS:GO_REGULATION_OF_CELLULAR_RESPONSE_TO_STRESS:GO_REGULATION_OF_RESPONSE_TO_STRESS:REACTOME_INNATE_IMMUNE_SYSTEM:GO_RESPONSE_TO_CYTOKINE:GO_PROTEIN_PHOSPHORYLATION:GO_PROTEOLYSIS:REACTOME_POST_TRANSLATIONAL_PROTEIN_MODIFICATION:GO_POSITIVE_REGULATION_OF_SIGNALING	UBE2N
JAG1	5092-51	Combined	down				11	GO_NEGATIVE_REGULATION_OF_MULTICELLULAR_ORGANISMAL_PROCESS:GO_BIOLOGICAL_ADHESION:GO_MESENCHYME_DEVELOPMENT:GO_MYOBLAST_DIFFERENTIATION:GO_NEURON_DIFFERENTIATION:GO_OSTEOBLAST_DIFFERENTIATION:GO_REGULATION_OF_OSSIFICATION:GO_CELL_MATRIX_ADHESION:GO_NEGATIVE_REGULATION_OF_CELL_ADHESION:GO_POSITIVE_REGULATION_OF_SIGNALING:GO_NOTCH_SIGNALING_PATHWAY	JAG1
IGF-I sR	4232-19	Combined	down			Brigatinib, Cixutumumab, Insulin, Linsitinib, Mecasermin, Somatreum, others	10	BLALOCK_ALZHEIMERS_DISEASE_UP:GO_CELLULAR_COMPONENT_DISASSEMBLY:GO_POSITIVE_REGULATION_OF_CELLULAR_COMPONENT_ORGANIZATION:GO_REGULATION_OF_RESPONSE_TO_STRESS:GO_REGULATION_OF_CELLULAR_RESPONSE_TO_STRESS:GO_REGULATION_OF_RESPONSE_TO_STRESS:GO_PROTEIN_PHOSPHORYLATION:GO_POSITIVE_REGULATION_OF_SIGNALING:GO_RECEPTOR_COMPLEX:PI3K-Akt Signaling Pathway	IGF1R
MK12	5005-4	Combined	up	up		CEP-1347,KC706, Minocycline, Phosphonothreonine, Phosphoaminophosphonic Acid-Adenylate Ester	10	BLALOCK_ALZHEIMERS_DISEASE_UP:GO_MYOBLAST_DIFFERENTIATION:GO_REGULATION_OF_MUSCLE_CELL_DIFFERENTIATION:RAC1/PAK1/p38/MMP2 Pathway:REACTOME_INNATE_IMMUNE_SYSTEM:KEGG_FC_EPSILON_RI_SIGNALING_PATHWAY:GO_REGULATION_OF_HYDROLASE_ACTIVITY:GO_PROTEIN_PHOSPHORYLATION:GO_PROTEOLYSIS:Regulatory circuits of the STAT3 signaling pathway	MAPK12
PKC-Z	2645-54	Combined	up	up	up	Tamoxifen	10	GO_CELL_SURFACE_RECEPTOR_SIGNALING_PATHWAY_INVOLVED_IN_CELL_CELL_SIGNALING:GO_BIOLOGICAL_ADHESION:GO_NEURON_DIFFERENTIATION:GO_CELL_MATRIX_ADHESION:GO_LEUKOCYTE_CELL_CELL_ADHESION:REACTOME_PLATELET_ACTIVATION_SIGNALING_AND_AGGREGATION:GO_INFLAMMATORY_RESPONSE:GO_REGULATION_OF_HYDROLASE_ACTIVITY:GO_PROTEIN_PHOSPHORYLATION:GO_POSITIVE_REGULATION_OF_SIGNALING	PRKCZ
GLIP1	9265-10	Combined	down	down		SOT-107	10	500 genes up-regulated by SARS-CoV-2 (2 MOI) in human A549 cells from GSE147507:500 genes up-regulated by SARS-CoV-2 in human A549 cells from GSE147507 Series5:GO_MYELOID_LEUKOCYTE_ACTIVATION:REACTOME_INNATE_IMMUNE_SYSTEM:CHEN_METABOLIC_SYNDROM_NETWORK:AMIT_SERUM_RESPONSE_240_MCF10A:GO_SECRETORY_VESICLE:GO_AZUROPHIL_GRANULE:GO_CYTOPLASMIC_VESICLE_PART:GO_SECRETORY_GRANULE_MEMBRANE	GLIPR1
TGF-b R III	3009-3	Combined	down				10	COVID-19 patients PBMC down:BLALOCK_ALZHEIMERS_DISEASE_UP:BLALOCK_ALZHEIMERS_DISEASE_INCIPIENT_UP:GO_NEGATIVE_REGULATION_OF_CELL_POPULATION_PROLIFERATION:GO_RESPONSE_TO_LIPID:GO_MESENCHYME_DEVELOPMENT:GO_EXTRACELLULAR_MATRIX:GO_PROTEIN_PHOSPHORYLATION:GO_POSITIVE_REGULATION_OF_SIGNALING:GO_RECEPTOR_COMPLEX	TGFBR3
ITIH3	7145-1	Combined	up			Zinc, Zinc acetate, Zinc chloride, Zinc sulfate	10	NABA_MATRISOME:REACTOME_PLATELET_ACTIVATION_SIGNALING_AND_AGGREGATION:REACTOME_RESPONSE_TO_ELEVATED_PLATELET_CYTOSOLIC_CA2PLUS:GO_REGULATION_OF_HYDROLASE_ACTIVITY:GO_HYALURONAN_METABOLIC_PROCESS:GO_MUCOPOLYSACCHARIDE_METABOLIC_PROCESS:GO_ENDOPEPTIDASE_REGULATOR_ACTIVITY:GO_PROTEOLYSIS:GO_SECRETORY_VESICLE:GO_CYTOPLASMIC_VESICLE_PART	ITIH3
KC1D	11289-31	Combined		up			9	GO_CELL_SURFACE_RECEPTOR_SIGNALING_PATHWAY_INVOLVED_IN_CELL_CELL_SIGNALING:GO_NEURON_DIFFERENTIATION:GO_MODIFICATION_DEPENDENT_MACROMOLECULE_CATABOLIC_PROCESS:GO_PROTEIN_PHOSPHORYLATION:GO_PROTEOLYSIS:GO_REGULATION_OF_CELLULAR_PROTEIN_CATABOLIC_PROCESS:REACTOME_POST_TRANSLATIONAL_PROTEIN_MODIFICATION:GO_POSITIVE_REGULATION_OF_SIGNALING:GO_GOLGI_MEMBRANE	CSNK1D
Lamin-B1	3889-64	Combined		up	up		9	500 genes down regulated by MERS infection of Calu3 cells:500 genes up-regulated by SARS-CoV-2 in human lung cells from GSE147507:500 genes upregulated by SARS-CoV-2 in human lung tissue from GSE147507:Healthy human lung biopsy vs. COVID-19 infected human lung series 15 from GSE147507 up genes:SARS Perturbation 430 Up Genes from GEN3VA Mouse Lung; Accession: GSE68820 Platform: GPL7202 Entry 3:BLALOCK_ALZHEIMERS_DISEASE_UP:GO_RESPONSE_TO_CYTOKINE:REACTOME_INTERLEUKIN_12_FAMILY_SIGNALING:KOBAYASHI_EGFR_SIGNALING_24HR_DN	LMNB1
CPNS1	18299-13	Combined	up			PD150606	9	SARS Perturbation; 254 Up Genes from GEN3VA Mouse Lung; Accession: GSE19137 Platform: GPL1261 Entry 2:SARS Perturbation; 276 Up Genes from GEN3VA Mouse Lung; Accession: GSE19137 Platform: GPL1261 Entry 4:SARS perturbation; 280 Up Genes from GEN3VA; Human PBMCs; Accession: GDS1028 Platform: GPL201:BIOCARTA_P35ALZHEIMERS_PATHWAY:BLALOCK_ALZHEIMERS_DISEASE_DN:GO_CELLULAR_COMPONENT_DISASSEMBLY:GO_EXTRACELLULAR_MATRIX_DISASSEMBLY:GO_PEPTIDASE_ACTIVITY:GO_PROTEOLYSIS	CAPNS1
Kallistatin	3449-58	Combined	down	down		Copper, Zinc, Zinc acetate	9	BLALOCK_ALZHEIMERS_DISEASE_UP:NABA_MATRISOME:REACTOME_PLATELET_ACTIVATION_SIGNALING_AND_AGGREGATION:REACTOME_RESPONSE_TO_ELEVATED_PLATELET_CYTOSOLIC_CA2PLUS:GO_REGULATION_OF_HYDROLASE_ACTIVITY:GO_ENDOPEPTIDASE_REGULATOR_ACTIVITY:GO_PROTEOLYSIS:GO_SECRETORY_VESICLE:GO_CYTOPLASMIC_VESICLE_PART	SERPINA4
PLK-1	3394-81	Combined		up		Fostamatinib, Wortmannin, 3-[3-(3-methyl-6-{[(1S)-1-phenylethyl]amino}-1H-pyrazolo[4,3-c]pyridin-1-yl)phenyl]propanamide, others	9	SARS Perturbation 430 Up Genes from GEN3VA Mouse Lung; Accession: GSE68820 Platform: GPL7202 Entry 3:GO_CELLULAR_COMPONENT_DISASSEMBLY:GO_MULTICELLULAR_ORGANISM_REPRODUCTION:GO_REGULATION_OF_CYTOSKELETON_ORGANIZATION:GO_MODIFICATION_DEPENDENT_MACROMOLECULE_CATABOLIC_PROCESS:GO_PROTEIN_PHOSPHORYLATION:GO_PROTEOLYSIS:GO_REGULATION_OF_CELLULAR_PROTEIN_CATABOLIC_PROCESS:KOBAYASHI_EGFR_SIGNALING_24HR_DN	PLK1
SULF2	8305-18	Combined	up				8	RODWELL_AGING_KIDNEY_UP:GO_CELL_SURFACE_RECEPTOR_SIGNALING_PATHWAY_INVOLVED_IN_CELL_CELL_SIGNALING:GO_CARTILAGE_DEVELOPMENT:GO_CONNECTIVE_TISSUE_DEVELOPMENT:GO_SKELETAL_SYSTEM_DEVELOPMENT:NABA_MATRISOME:GO_FIBROBLAST_GROWTH_FACTOR_RECEPTOR_SIGNALING_PATHWAY:GO_POSITIVE_REGULATION_OF_SIGNALING	SULF2
FGF-20	2763-66	Combined		up			8	GO_NEURON_DIFFERENTIATION:NABA_MATRISOME:GO_FIBROBLAST_GROWTH_FACTOR_RECEPTOR_SIGNALING_PATHWAY:GO_GROWTH_FACTOR_RECEPTOR_BINDING:GO_PROTEIN_PHOSPHORYLATION:GO_POSITIVE_REGULATION_OF_SIGNALING:PI3K-Akt Signaling Pathway:REACTOME_PI3K_AKT_SIGNALING_IN_CANCER	FGF20
NEGR1	13109-82	Combined	down				7	Alzheimer's disease (late onset):GO_POSITIVE_REGULATION_OF_CELLULAR_COMPONENT_ORGANIZATION:GO_ANCHORED_COMPONENT_OF_MEMBRANE:GO_BIOLOGICAL_ADHESION:GO_NEURON_DIFFERENTIATION:GO_POSITIVE_REGULATION_OF_NEURON_PROJECTION_DEVELOPMENT:REACTOME_POST_TRANSLATIONAL_PROTEIN_MODIFICATION	NEGR1
ADAM12	4420-7	Combined		up	up		7	SARS perturbation; 264 Down Genes from GEN3VA; Human airway epithelium (HAE) cells; Accession: GSE47961 Platform: GPL6480; Entry 2:SARS perturbation; 386 Up Genes from GEN3VA; Human airway epithelium (HAE) cells; Accession: GSE47961 Platform: GPL6480; Entry 6:GO_BIOLOGICAL_ADHESION:GO_POSITIVE_REGULATION_OF_VASCULATURE_DEVELOPMENT:NABA_MATRISOME:GO_PEPTIDASE_ACTIVITY:GO_PROTEOLYSIS	ADAM12
Tetranectin	5701-81	Combined	down			Copper, Lanoteplase, Tenecteplase	7	GO_EXTRACELLULAR_MATRIX:NABA_MATRISOME:REACTOME_PLATELET_ACTIVATION_SIGNALING_AND_AGGREGATION:REACTOME_RESPONSE_TO_ELEVATED_PLATELET_CYTOSOLIC_CA2PLUS:GO_PROTEOLYSIS:GO_SECRETORY_VESICLE:GO_CYTOPLASMIC_VESICLE_PART	CLEC3B
RAC3	16769-20	Combined	up				7	GO_POSITIVE_REGULATION_OF_CELLULAR_COMPONENT_ORGANIZATION:GO_REGULATION_OF_CYTOSKELETON_ORGANIZATION:GO_BIOLOGICAL_ADHESION:GO_CELL_MORPHOGENESIS_INVOLVED_IN_DIFFERENTIATION:GO_NEURON_DIFFERENTIATION:KEGG_AXON_GUIDANCE:KEGG_FC_EPSILON_RI_SIGNALING_PATHWAY	RAC3
Nectin-like protein 2	3326-58	Combined	down				7	GO_MULTICELLULAR_ORGANISM_REPRODUCTION:GO_REGULATION_OF_RESPONSE_TO_STRESS:GO_REGULATION_OF_RESPONSE_TO_STRESS:GO_BIOLOGICAL_ADHESION:GO_CELL_CELL_ADHESION_VIA_PLASMA_MEMBRANE_ADHESION_MOLECULES:CHEN_METABOLIC_SYNDROM_NETWORK:GO_PROTEIN_HOMODIMERIZATION_ACTIVITY	CADM1
IL-2 sRb	9343-16	Combined	down			Aldesleukin, Basiliximab, Daclizumab, Denileukin diftitox	7	HALLMARK_INTERFERON_GAMMA_RESPONSE:GO_RESPONSE_TO_CYTOKINE:GO_PROTEIN_PHOSPHORYLATION:GO_RECEPTOR_COMPLEX:KEGG_JAK_STAT_SIGNALING_PATHWAY:PI3K-Akt Signaling Pathway:Regulatory circuits of the STAT3 signaling pathway	IL2RB
GDF-3	16755-195	Combined		up	up		7	SARS Perturbation 430 Up Genes from GEN3VA Mouse Lung; Accession: GSE68820 Platform: GPL7202 Entry 3:GO_MYOBLAST_DIFFERENTIATION:GO_SKELETAL_SYSTEM_DEVELOPMENT:NABA_MATRISOME:CHEN_METABOLIC_SYNDROM_NETWORK:GO_PROTEIN_PHOSPHORYLATION:GO_POSITIVE_REGULATION_OF_SIGNALING	GDF3
FUT2	9121-28	Combined		up			7	Top 500 up genes for SARS-CoV-2 infection in Rhesus macaques at Group 3 dose in Bronchoalveolar Lavage at 7 DPI from GSE156701:BLALOCK_ALZHEIMERS_DISEASE_UP:BLALOCK_ALZHEIMERS_DISEASE_INCIPIENT_UP:GO_CARBOHYDRATE_METABOLIC_PROCESS:GO_SMALL_MOLECULE_CATABOLIC_PROCESS:GO_SMALL_MOLECULE_METABOLIC_PROCESS:GO_GOLGI_MEMBRANE	FUT2
TRIL	14104-1	Combined	down				6	GO_REGULATION_OF_RESPONSE_TO_STRESS:GO_REGULATION_OF_RESPONSE_TO_STRESS:GO_EXTRACELLULAR_MATRIX:GO_INFLAMMATORY_RESPONSE:CHEN_METABOLIC_SYNDROM_NETWORK:GO_RECEPTOR_COMPLEX	TRIL
NP1L1	13636-20	Combined		down			6	500 genes up-regulated by SARS-CoV-2 (2 MOI) in human A549 cells from GSE147507:500 genes up-regulated by SARS-CoV-2 in human A549 cells from GSE147507 Series5:BLALOCK_ALZHEIMERS_DISEASE_UP:BLALOCK_ALZHEIMERS_DISEASE_INCIPIENT_UP:CHEN_METABOLIC_SYNDROM_NETWORK:KOBAYASHI_EGFR_SIGNALING_24HR_DN	NAP1L1
Kallikrein 4	2833-20	Combined		up			6	GO_CELLULAR_COMPONENT_DISASSEMBLY:GO_EXTRACELLULAR_MATRIX_DISASSEMBLY:GO_SERINE_HYDROLASE_ACTIVITY:GO_PEPTIDASE_ACTIVITY:GO_PROTEOLYSIS:GO_SECRETORY_VESICLE	KLK4
Neurotrophin-5	4146-58	Combined		up			6	GO_NEURON_DIFFERENTIATION:GO_PERIPHERAL_NERVOUS_SYSTEM_DEVELOPMENT:NABA_MATRISOME:GO_REGULATION_OF_HYDROLASE_ACTIVITY:PI3K-Akt Signaling Pathway:GO_SECRETORY_VESICLE	NTF4
CCNA1	15319-226	Combined		up			5	BLALOCK_ALZHEIMERS_DISEASE_DN:GO_MULTICELLULAR_ORGANISM_REPRODUCTION:GO_PROTEIN_PHOSPHORYLATION:GO_PROTEOLYSIS:REACTOME_POST_TRANSLATIONAL_PROTEIN_MODIFICATION	CCNA1
14-3-3 protein theta	7625-27	Combined	up			Phenethyl Isothiocyanate	5	500 genes down regulated by MERS infection of Calu3 cells:500 genes down-regulated by MERS-CoV in Calu-3 cells from GSE122876:GO_POSITIVE_REGULATION_OF_CELLULAR_COMPONENT_ORGANIZATION:GO_MITOCHONDRION_ORGANIZATION:GO_POSITIVE_REGULATION_OF_SIGNALING	YWHAQ
LIF sR	5837-49	Combined	down	down			5	BLALOCK_ALZHEIMERS_DISEASE_UP:GO_RESPONSE_TO_CYTOKINE:GO_RECEPTOR_COMPLEX:KEGG_JAK_STAT_SIGNALING_PATHWAY:Regulatory circuits of the STAT3 signaling pathway	LIFR
SPI2	7117-21	Combined		up			5	BLALOCK_ALZHEIMERS_DISEASE_UP:NABA_MATRISOME:GO_REGULATION_OF_HYDROLASE_ACTIVITY:GO_ENDOPEPTIDASE_REGULATOR_ACTIVITY:GO_PROTEOLYSIS	SERPINI2
UBE2T	12400-25	Combined		up			5	500 genes down regulated by MERS infection of Calu3 cells:500 genes down-regulated by MERS-CoV in Calu-3 cells from GSE122876:SARS Perturbation 430 Up Genes from GEN3VA Mouse Lung; Accession: GSE68820 Platform: GPL7202 Entry 3:Top 500 up genes for SARS-CoV-2 infection in Rhesus macaques at Group 3 dose in Bronchoalveolar Lavage at 7 DPI from GSE156701:REACTOME_POST_TRANSLATIONAL_PROTEIN_MODIFICATION	UBE2T
MMP-17	2838-53	Combined	up	up	up	Marimastat	5	GO_ANCHORED_COMPONENT_OF_MEMBRANE:GO_EXTRACELLULAR_MATRIX:NABA_MATRISOME:GO_PEPTIDASE_ACTIVITY:GO_PROTEOLYSIS	MMP17
NEO1	8900-28	Combined	down				5	COVID-19 patients PBMC down:GO_BIOLOGICAL_ADHESION:GO_CELL_MORPHOGENESIS_INVOLVED_IN_DIFFERENTIATION:GO_NEURON_DIFFERENTIATION:GO_POSITIVE_REGULATION_OF_SIGNALING	NEO1
paraoxonase 1	4261-55	Combined		up	up	Cefazolin, Copper, Drospirenone, Edetate disodium, Loteprednol etabonate, Zinc, Zinc acetate, Zinc chloride, Zinc sulfate, Edetate calcium disodium	5	GO_RESPONSE_TO_LIPID:GO_MONOCARBOXYLIC_ACID_METABOLIC_PROCESS:GO_SMALL_MOLECULE_CATABOLIC_PROCESS:GO_SMALL_MOLECULE_METABOLIC_PROCESS:GO_PROTEIN_HOMODIMERIZATION_ACTIVITY	PON1
DRAXI	7084-1	Combined		up			5	COVID-19 patients PBMC down:GO_NEGATIVE_REGULATION_OF_MULTICELLULAR_ORGANISMAL_PROCESS:GO_CELL_SURFACE_RECEPTOR_SIGNALING_PATHWAY_INVOLVED_IN_CELL_CELL_SIGNALING:GO_CELL_MORPHOGENESIS_INVOLVED_IN_DIFFERENTIATION:GO_NEURON_DIFFERENTIATION	DRAXIN
NEUG	18303-39	Combined		down			5	434 genes down-regulated by SARS-CoV-2 in ferret trachea from GSE147507:SARS perturbation; 280 Up Genes from GEN3VA; Human PBMCs; Accession: GDS1028 Platform: GPL201:BLALOCK_ALZHEIMERS_DISEASE_DN:GO_POSITIVE_REGULATION_OF_SIGNALING:GO_CYTOPLASMIC_VESICLE_PART	NRGN
DUT	9995-6	Combined	up			1-{(2S,5S)-4-FLUORO-5-[(TRITYLOXY)METHYL]TETRAHYDROFURAN-2-YL}PYRIMIDINE-2,4(1H,3H)-DIONE, Deoxyuridine-5'-Diphosphate	5	500 genes down regulated by MERS infection of Calu3 cells:500 genes down-regulated by MERS-CoV in Calu-3 cells from GSE122876:BLALOCK_ALZHEIMERS_DISEASE_UP:GO_SMALL_MOLECULE_METABOLIC_PROCESS:KOBAYASHI_EGFR_SIGNALING_24HR_DN	DUT
DB118	9306-7	Combined		up			5	GO_MULTICELLULAR_ORGANISM_REPRODUCTION:GO_DEFENSE_RESPONSE_TO_OTHER_ORGANISM:GO_BIOLOGICAL_ADHESION:GO_CELL_MATRIX_ADHESION:REACTOME_INNATE_IMMUNE_SYSTEM	DEFB118
UB2E1	14326-4	Combined	up				5	500 genes up-regulated by SARS-CoV-2 (2 MOI) in human A549 cells from GSE147507:500 genes up-regulated by SARS-CoV-2 in human A549 cells from GSE147507 Series5:GO_MODIFICATION_DEPENDENT_MACROMOLECULE_CATABOLIC_PROCESS:GO_PROTEOLYSIS:REACTOME_POST_TRANSLATIONAL_PROTEIN_MODIFICATION	UBE2E1
TUTLB	9060-27	Combined		up			4	GO_CELL_SURFACE_RECEPTOR_SIGNALING_PATHWAY_INVOLVED_IN_CELL_CELL_SIGNALING:GO_BIOLOGICAL_ADHESION:GO_CELL_CELL_ADHESION_VIA_PLASMA_MEMBRANE_ADHESION_MOLECULES:GO_POSITIVE_REGULATION_OF_SIGNALING	IGSF9B
ATL1	6575-79	Combined	down				4	NABA_MATRISOME:GO_PEPTIDASE_ACTIVITY:GO_PROTEOLYSIS:REACTOME_POST_TRANSLATIONAL_PROTEIN_MODIFICATION	ADAMTSL1
kallikrein 9	5758-49	Combined		up			4	GO_SERINE_HYDROLASE_ACTIVITY:GO_PEPTIDASE_ACTIVITY:GO_PROTEOLYSIS:GO_SECRETORY_VESICLE	KLK9
GLRX2	12486-8	Combined	up			Glutathione	4	GO_CELLULAR_RESPONSE_TO_EXTERNAL_STIMULUS:GO_COFACTOR_METABOLIC_PROCESS:GO_GENERATION_OF_PRECURSOR_METABOLITES_AND_ENERGY:GO_PEPTIDE_METABOLIC_PROCESS	GLRX2
TERF1	10049-112	Combined		up	up		4	500 genes down-regulated by MERS-CoV in Calu-3 cells from GSE122876:GO_POSITIVE_REGULATION_OF_CELLULAR_COMPONENT_ORGANIZATION:GO_REGULATION_OF_HYDROLASE_ACTIVITY:GO_PROTEIN_HOMODIMERIZATION_ACTIVITY	TERF1
Enterokinase	3189-61	Combined		up	up		4	NABA_MATRISOME:GO_SERINE_HYDROLASE_ACTIVITY:GO_PEPTIDASE_ACTIVITY:GO_PROTEOLYSIS	TMPRSS15
SLIK5	4568-17	Combined	down				4	GO_POSITIVE_REGULATION_OF_CELLULAR_COMPONENT_ORGANIZATION:GO_CELL_MORPHOGENESIS_INVOLVED_IN_DIFFERENTIATION:GO_NEURON_DIFFERENTIATION:GO_RECEPTOR_COMPLEX	SLITRK5
FSTL1	13112-179	Combined			up		4	500 genes up-regulated by SARS-CoV-2 (2 MOI) in human A549 cells from GSE147507:500 genes up-regulated by SARS-CoV-2 in human A549 cells from GSE147507 Series5:NABA_MATRISOME:REACTOME_POST_TRANSLATIONAL_PROTEIN_MODIFICATION	FSTL1
RPC6	11444-49	Combined		up			4	GO_REGULATION_OF_RESPONSE_TO_STRESS:GO_DEFENSE_RESPONSE_TO_OTHER_ORGANISM:GO_REGULATION_OF_RESPONSE_TO_STRESS:REACTOME_INNATE_IMMUNE_SYSTEM	POLR3F
WFDC3	6384-19	Combined	up				4	GO_REGULATION_OF_HYDROLASE_ACTIVITY:CHEN_METABOLIC_SYNDROM_NETWORK:GO_ENDOPEPTIDASE_REGULATOR_ACTIVITY:GO_PROTEOLYSIS	WFDC3
Glycodelin	8867-18	Combined		up		12-Bromododecanoic Acid, Glycerin, Palmitic Acid	4	SARS perturbation; 386 Up Genes from GEN3VA; Human airway epithelium (HAE) cells; Accession: GSE47961 Platform: GPL6480; Entry 6:GO_NEGATIVE_REGULATION_OF_MULTICELLULAR_ORGANISMAL_PROCESS:GO_MULTICELLULAR_ORGANISM_REPRODUCTION:GO_INTERLEUKIN_6_PRODUCTION	PAEP
B4GN1	8976-13	Combined			up		4	BLALOCK_ALZHEIMERS_DISEASE_DN:GO_MULTICELLULAR_ORGANISM_REPRODUCTION:GO_CARBOHYDRATE_METABOLIC_PROCESS:GO_GOLGI_MEMBRANE	B4GALNT1
SIA8F	6930-95	Combined		up			4	COVID-19 patients PBMC down:GO_CARBOHYDRATE_METABOLIC_PROCESS:REACTOME_POST_TRANSLATIONAL_PROTEIN_MODIFICATION:GO_GOLGI_MEMBRANE	ST8SIA6
ISLR2	8528-74	Combined	down	down			4	GO_POSITIVE_REGULATION_OF_CELLULAR_COMPONENT_ORGANIZATION:GO_CELL_MORPHOGENESIS_INVOLVED_IN_DIFFERENTIATION:GO_NEURON_DIFFERENTIATION:GO_POSITIVE_REGULATION_OF_NEURON_PROJECTION_DEVELOPMENT	ISLR2
KELL	7070-25	Combined		up	up	Phosphoramidon	4	GO_CELL_MORPHOGENESIS_INVOLVED_IN_DIFFERENTIATION:GO_NEURON_DIFFERENTIATION:GO_PEPTIDASE_ACTIVITY:GO_PROTEOLYSIS	KEL
CLC2D	7054-87	Combined		up	up		4	500 genes up-regulated by SARS-CoV-2 (2 MOI) in human A549 cells from GSE147507:500 genes up-regulated by SARS-CoV-2 in human A549 cells from GSE147507 Series5:BLALOCK_ALZHEIMERS_DISEASE_UP:NABA_MATRISOME	CLEC2D
KCTD5	12473-48	Combined		up			3	500 genes up-regulated by SARS-CoV-2 in human hiPSC-CMs cells at 24h from GSE150392:GO_MODIFICATION_DEPENDENT_MACROMOLECULE_CATABOLIC_PROCESS:GO_PROTEOLYSIS	KCTD5
CCD56	7888-58	Combined		up			3	500 genes down-regulated by MERS-CoV in Calu-3 cells from GSE122876:BLALOCK_ALZHEIMERS_DISEASE_DN:GO_MITOCHONDRION_ORGANIZATION	COA3
PP14A	19117-3	Combined		down			3	434 genes down-regulated by SARS-CoV-2 in ferret trachea from GSE147507:SARS Perturbation; 254 Up Genes from GEN3VA Mouse Lung; Accession: GSE19137 Platform: GPL1261 Entry 2:GO_REGULATION_OF_HYDROLASE_ACTIVITY	PPP1R14A
ZPBP1	8635-283	Combined		up			3	GO_SECRETORY_VESICLE:GO_CYTOPLASMIC_VESICLE_PART:GO_SECRETORY_GRANULE_MEMBRANE	ZPBP
USB1	11328-9	Combined	down				3	500 genes up-regulated by SARS-CoV-2 in human lung cells from GSE147507:500 genes upregulated by SARS-CoV-2 in human lung tissue from GSE147507:Healthy human lung biopsy vs. COVID-19 infected human lung series 15 from GSE147507 up genes	USB1
MRC2	3041-55	Combined	down				3	BLALOCK_ALZHEIMERS_DISEASE_UP:GO_OSTEOBLAST_DIFFERENTIATION:GO_COLLAGEN_BINDING	MRC2
GTF2I	13609-11	Combined		up	up		3	BLALOCK_ALZHEIMERS_DISEASE_UP:BLALOCK_ALZHEIMERS_DISEASE_INCIPIENT_UP:GO_NEGATIVE_REGULATION_OF_MULTICELLULAR_ORGANISMAL_PROCESS	GTF2I
APC10	12345-4	Combined	up	up	up		2	GO_MODIFICATION_DEPENDENT_MACROMOLECULE_CATABOLIC_PROCESS:GO_PROTEOLYSIS	ANAPC10
PCDGA	6321-65	Combined			up		2	GO_BIOLOGICAL_ADHESION:GO_CELL_CELL_ADHESION_VIA_PLASMA_MEMBRANE_ADHESION_MOLECULES	PCDHGA10
FATE1	7740-33	Combined		up	up		2	SARS perturbation; 386 Up Genes from GEN3VA; Human airway epithelium (HAE) cells; Accession: GSE47961 Platform: GPL6480; Entry 6:GO_NUCLEAR_OUTER_MEMBRANE_ENDOPLASMIC_RETICULUM_MEMBRANE_NETWORK	FATE1
ITSN1	14070-56	Combined	up	up			2	BLALOCK_ALZHEIMERS_DISEASE_UP:GO_POSITIVE_REGULATION_OF_SIGNALING	ITSN1
B3GT1	9541-15	Combined		up	up		2	GO_CARBOHYDRATE_METABOLIC_PROCESS:GO_GOLGI_MEMBRANE	B3GALT1
SPEF1	12876-39	Combined	down				2	GO_CELLULAR_COMPONENT_DISASSEMBLY:GO_REGULATION_OF_CYTOSKELETON_ORGANIZATION	SPEF1
RM52	7123-25	Combined		up			2	500 genes down-regulated by MERS-CoV in Calu-3 cells from GSE122876:GO_CELLULAR_COMPONENT_DISASSEMBLY	MRPL52
LSM1	17795-176	Combined	up				2	GO_NEGATIVE_REGULATION_OF_MULTICELLULAR_ORGANISMAL_PROCESS:GO_NEURON_DIFFERENTIATION	LSM1
PCNP	17769-28	Combined	up				2	GO_MODIFICATION_DEPENDENT_MACROMOLECULE_CATABOLIC_PROCESS:GO_PROTEOLYSIS	PCNP
K319L	13698-28	Combined		up			2	GSE3039_CD4_TCELL_VS_B1_BCELL_DN:GO_GOLGI_MEMBRANE	KIAA0319L
NRIP3	18237-29	Combined		up			2	GO_PEPTIDASE_ACTIVITY:GO_PROTEOLYSIS	NRIP3
PALM	18306-1	Combined		up	up		1	GO_POSITIVE_REGULATION_OF_CELLULAR_COMPONENT_ORGANIZATION	PALM
BRDT	12748-6	Combined		up			1	GO_MULTICELLULAR_ORGANISM_REPRODUCTION	BRDT
MOG	15619-49	Combined	down				1	GO_BIOLOGICAL_ADHESION	MOG
DHX8	11601-26	Combined		up			1	GO_CELLULAR_COMPONENT_DISASSEMBLY	DHX8
DJC11	9783-75	Combined		up	up		1	GO_MITOCHONDRION_ORGANIZATION	DNAJC11
GHC2	5280-68	Combined		up		Glutamic Acid	1	GO_GENERATION_OF_PRECURSOR_METABOLITES_AND_ENERGY	SLC25A18
MAMC2	6119-14	Combined		up			1	Top 500 up genes for SARS-CoV-2 infection in Rhesus macaques at Group 3 dose in Bronchoalveolar Lavage at 7 DPI from GSE156701	MAMDC2
NUDC	8887-21	Combined	up			Phenethyl Isothiocyanate	1	BLALOCK_ALZHEIMERS_DISEASE_UP	NUDC
FPRP	12727-7	Combined	down				1	GO_NUCLEAR_OUTER_MEMBRANE_ENDOPLASMIC_RETICULUM_MEMBRANE_NETWORK	PTGFRN
CLM7	10713-151	Combined	down	down			1	REACTOME_INNATE_IMMUNE_SYSTEM	CD300LB
SCAND1	17800-33	Combined		up			1	SARS Perturbation; 348 Up Genes from GEN3VA Mouse Lung; Accession: GSE19137 Platform: GPL1261 Entry 6	SCAND1
TENC1	11667-29	Combined		up			1	434 genes down-regulated by SARS-CoV-2 in ferret trachea from GSE147507	TNS2
RMI1	13926-1	Combined		up			1	KOBAYASHI_EGFR_SIGNALING_24HR_DN	RMI1
REL3	6027-31	Combined	up	up			0		RLN3
IGDC3	11952-1	Combined		up			0		IGDCC3
GNT2C	7143-9	Combined		up	up		0		None
IGLO5	6478-2	Combined	down				0		IGLON5
KI3S1	5097-14	Combined		up			0		KIR3DS1
CN16B	8389-8	Combined		up			0		LRRC74A
DUS23	17326-44	Combined		up		4-Nitrophenyl Phosphate	0		DUSP23
PESC	4267-81	Combined		up	up		0		PES1
IF1AY	19224-5	Combined		down			0		EIF1AY
SCN2B	8353-15	Combined	down			Brivaracetam, Dichlorobenzyl alcohol, Fish oil, Oxcarbazepine, Ranolazine, Valproic acid, Zonisamide, Cocaine	0		SCN2B
DNSL2	6324-11	Combined	up	up	up		0		DNASE1L2
CJ072	7242-14	Combined		up			0		VSTM4
BAGE3	6442-6	Combined	down	down			0		BAGE3
IF1AX	9850-38	Combined		up			0		EIF1AX
SEPT3	18316-75	Combined		up			0		SEPTIN3
EVPL	14019-73	Combined		up			0		EVPL
IMA4	12698-72	Combined	up				0		KPNA4
RFXAP	12726-3	Combined		up	up		0		RFXAP
EKI1	8328-9	Combined		up	up		0		ETNK1
F162B	11163-7	Combined		up			0		FAM162B
SERF1	7842-52	Combined		up	up		0		SERF1A
nectin-1 gamma	8803-61	Combined		up			0		NECTIN1
CJ105	11220-53	Combined		up	up		0		C10orf105
BDP1	8929-7	Combined	up	up			0		BDP1
PAK7	3388-58	Combined	up			Fostamatinib	0		PAK5
GRN	4992-49	COVID-19 infection	up				35	GSE29618_BCELL_VS_MONOCYTE_DAY7_FLU_VACCINE_DN:434 genes down-regulated by SARS-CoV-2 in ferret trachea from GSE147507:500 genes down regulated by MERS infection of Calu3 cells:500 genes down-regulated by MERS-CoV in Calu-3 cells from GSE122876:SARS Perturbation 430 Up Genes from GEN3VA Mouse Lung; Accession: GSE68820 Platform: GPL7202 Entry 3:SARS Perturbation; 254 Up Genes from GEN3VA Mouse Lung; Accession: GSE19137 Platform: GPL1261 Entry 2:SARS Perturbation; 276 Up Genes from GEN3VA Mouse Lung; Accession: GSE19137 Platform: GPL1261 Entry 4:SARS perturbation; 280 Up Genes from GEN3VA; Human PBMCs; Accession: GDS1028 Platform: GPL201:SARS Perturbation; 348 Up Genes from GEN3VA Mouse Lung; Accession: GSE19137 Platform: GPL1261 Entry 6:BLALOCK_ALZHEIMERS_DISEASE_UP:RODWELL_AGING_KIDNEY_UP:GO_NEGATIVE_REGULATION_OF_MULTICELLULAR_ORGANISMAL_PROCESS:GO_POSITIVE_REGULATION_OF_CELLULAR_COMPONENT_ORGANIZATION:GO_REGULATION_OF_RESPONSE_TO_STRESS:GO_DEFENSE_RESPONSE_TO_OTHER_ORGANISM:GO_REGULATION_OF_CELLULAR_RESPONSE_TO_STRESS:GO_REGULATION_OF_RESPONSE_TO_STRESS:GO_ASTROCYTE_DIFFERENTIATION:GO_ENDOTHELIAL_CELL_MIGRATION:GO_NEURON_DIFFERENTIATION:GO_POSITIVE_REGULATION_OF_NEURON_PROJECTION_DEVELOPMENT:GO_POSITIVE_REGULATION_OF_VASCULATURE_DEVELOPMENT:GO_EXTRACELLULAR_MATRIX:NABA_MATRISOME:GO_MYELOID_LEUKOCYTE_ACTIVATION:GO_REGULATION_OF_ENDOTHELIAL_CELL_MIGRATION:GO_INFLAMMATORY_RESPONSE:GO_NEGATIVE_REGULATION_OF_IMMUNE_EFFECTOR_PROCESS:REACTOME_INNATE_IMMUNE_SYSTEM:GO_REGULATION_OF_HYDROLASE_ACTIVITY:CHEN_METABOLIC_SYNDROM_NETWORK:GO_PROTEOLYSIS:GO_SECRETORY_VESICLE:GO_AZUROPHIL_GRANULE:GO_CYTOPLASMIC_VESICLE_PART	GRN
sCD4	3143-3	COVID-19 infection	up			Antithymocyte immunoglobulin (rabbit), Clenoliximab, Ibalizumab	34	GSE29618_BCELL_VS_MONOCYTE_DAY7_FLU_VACCINE_DN:500 genes up-regulated by SARS-CoV-2 (2 MOI) in human A549 cells from GSE147507:500 genes up-regulated by SARS-CoV-2 in human A549 cells from GSE147507 Series5:500 genes up-regulated by SARS-CoV-2 in human lung cells from GSE147507:500 genes upregulated by SARS-CoV-2 in human lung tissue from GSE147507:Healthy human lung biopsy vs. COVID-19 infected human lung series 15 from GSE147507 up genes:RODWELL_AGING_KIDNEY_UP:GO_POSITIVE_REGULATION_OF_CELLULAR_COMPONENT_ORGANIZATION:GO_REGULATION_OF_CYTOSKELETON_ORGANIZATION:GO_REGULATION_OF_RESPONSE_TO_STRESS:GO_DEFENSE_RESPONSE_TO_OTHER_ORGANISM:GO_REGULATION_OF_RESPONSE_TO_STRESS:GO_RESPONSE_TO_INTERFERON_GAMMA:GO_RESPONSE_TO_LIPID:GO_RESPONSE_TO_NUTRIENT:GO_BIOLOGICAL_ADHESION:GO_MYELOID_LEUKOCYTE_ACTIVATION:GO_LEUKOCYTE_CELL_CELL_ADHESION:GO_INFLAMMATORY_RESPONSE:GO_NEGATIVE_REGULATION_OF_IMMUNE_EFFECTOR_PROCESS:GSE3039_CD4_TCELL_VS_B1_BCELL_DN:REACTOME_INNATE_IMMUNE_SYSTEM:GO_RESPONSE_TO_CYTOKINE:GO_INTERLEUKIN_6_PRODUCTION:GO_PROTEIN_PHOSPHORYLATION:GO_POSITIVE_REGULATION_OF_PEPTIDYL_TYROSINE_PHOSPHORYLATION:GO_PROTEIN_HOMODIMERIZATION_ACTIVITY:GO_POSITIVE_REGULATION_OF_SIGNALING:GO_RECEPTOR_COMPLEX:GO_SECRETORY_VESICLE:GO_CYTOPLASMIC_VESICLE_PART:GO_NUCLEAR_OUTER_MEMBRANE_ENDOPLASMIC_RETICULUM_MEMBRANE_NETWORK:GO_SECRETORY_GRANULE_MEMBRANE:GO_TERTIARY_GRANULE	CD4
Notch 1	5107-7	COVID-19 infection	down				29	GO_NEGATIVE_REGULATION_OF_CELL_POPULATION_PROLIFERATION:GO_NEGATIVE_REGULATION_OF_MULTICELLULAR_ORGANISMAL_PROCESS:GO_CELL_SURFACE_RECEPTOR_SIGNALING_PATHWAY_INVOLVED_IN_CELL_CELL_SIGNALING:GO_MULTICELLULAR_ORGANISM_REPRODUCTION:GO_RESPONSE_TO_LIPID:GO_BIOLOGICAL_ADHESION:GO_ASTROCYTE_DIFFERENTIATION:GO_CELL_MORPHOGENESIS_INVOLVED_IN_DIFFERENTIATION:GO_CONNECTIVE_TISSUE_DEVELOPMENT:GO_ENDOTHELIAL_CELL_MIGRATION:GO_MESENCHYME_DEVELOPMENT:GO_MYOBLAST_DIFFERENTIATION:GO_NEGATIVE_REGULATION_OF_ANIMAL_ORGAN_MORPHOGENESIS:GO_NEURON_DIFFERENTIATION:GO_OSTEOBLAST_DIFFERENTIATION:GO_POSITIVE_REGULATION_OF_VASCULATURE_DEVELOPMENT:GO_REGULATION_OF_MUSCLE_CELL_DIFFERENTIATION:GO_REGULATION_OF_OSSIFICATION:GO_REPRODUCTIVE_SYSTEM_DEVELOPMENT:GO_NEGATIVE_REGULATION_OF_CELL_ADHESION:GO_REGULATION_OF_ENDOTHELIAL_CELL_MIGRATION:GO_INFLAMMATORY_RESPONSE:GO_PROTEIN_PHOSPHORYLATION:GO_POSITIVE_REGULATION_OF_SIGNALING:GO_NOTCH_SIGNALING_PATHWAY:GO_RECEPTOR_COMPLEX:GO_SECRETORY_VESICLE:GO_GOLGI_MEMBRANE:GO_NUCLEAR_OUTER_MEMBRANE_ENDOPLASMIC_RETICULUM_MEMBRANE_NETWORK	NOTCH1
LEG9	9197-4	COVID-19 infection	up			(R)-1-Para-Nitro-Phenyl-2-Azido-Ethanol	27	500 genes up-regulated by SARS-CoV-2 in human lung cells from GSE147507:500 genes upregulated by SARS-CoV-2 in human lung tissue from GSE147507:Healthy human lung biopsy vs. COVID-19 infected human lung series 15 from GSE147507 up genes:SARS perturbation; 386 Up Genes from GEN3VA; Human airway epithelium (HAE) cells; Accession: GSE47961 Platform: GPL6480; Entry 6:BLALOCK_ALZHEIMERS_DISEASE_UP:GO_NEGATIVE_REGULATION_OF_CELL_POPULATION_PROLIFERATION:GO_NEGATIVE_REGULATION_OF_MULTICELLULAR_ORGANISMAL_PROCESS:GO_MULTICELLULAR_ORGANISM_REPRODUCTION:GO_REGULATION_OF_RESPONSE_TO_STRESS:GO_REGULATION_OF_RESPONSE_TO_STRESS:GO_RESPONSE_TO_INTERFERON_GAMMA:GO_RESPONSE_TO_LIPID:GO_BIOLOGICAL_ADHESION:GO_EXTRACELLULAR_MATRIX:NABA_MATRISOME:GO_MYELOID_LEUKOCYTE_ACTIVATION:GO_LEUKOCYTE_CELL_CELL_ADHESION:GO_NEGATIVE_REGULATION_OF_CELL_ADHESION:GO_INFLAMMATORY_RESPONSE:GO_NEGATIVE_REGULATION_OF_IMMUNE_EFFECTOR_PROCESS:GO_RESPONSE_TO_CYTOKINE:GO_INTERLEUKIN_6_PRODUCTION:GO_REGULATION_OF_HYDROLASE_ACTIVITY:GO_MONOSACCHARIDE_BINDING:GO_PROTEIN_PHOSPHORYLATION:GO_PROTEOLYSIS:GO_POSITIVE_REGULATION_OF_SIGNALING	LGALS9
TIMP-2	2278-61	COVID-19 infection	down				24	GSE29618_BCELL_VS_MONOCYTE_DAY7_FLU_VACCINE_DN:500 genes down regulated by MERS infection of Calu3 cells:500 genes down-regulated by MERS-CoV in Calu-3 cells from GSE122876:GO_NEGATIVE_REGULATION_OF_CELL_POPULATION_PROLIFERATION:RODWELL_AGING_KIDNEY_UP:GO_CELLULAR_COMPONENT_DISASSEMBLY:GO_NEURON_DIFFERENTIATION:GO_EXTRACELLULAR_MATRIX:GO_EXTRACELLULAR_MATRIX_DISASSEMBLY:NABA_MATRISOME:GO_MYELOID_LEUKOCYTE_ACTIVATION:GO_INTEGRIN_BINDING:GSE3039_CD4_TCELL_VS_B1_BCELL_DN:REACTOME_INNATE_IMMUNE_SYSTEM:GO_RESPONSE_TO_CYTOKINE:GO_REGULATION_OF_HYDROLASE_ACTIVITY:GO_PROTEIN_PHOSPHORYLATION:GO_ENDOPEPTIDASE_REGULATOR_ACTIVITY:GO_PROTEOLYSIS:GO_POSITIVE_REGULATION_OF_SIGNALING:GO_SECRETORY_VESICLE:GO_CYTOPLASMIC_VESICLE_PART:GO_SPECIFIC_GRANULE_LUMEN:GO_TERTIARY_GRANULE	TIMP2
HLA-G	19636-23	COVID-19 infection	up				21	SARS perturbation; 280 Up Genes from GEN3VA; Human PBMCs; Accession: GDS1028 Platform: GPL201:SARS perturbation; 386 Up Genes from GEN3VA; Human airway epithelium (HAE) cells; Accession: GSE47961 Platform: GPL6480; Entry 6:BLALOCK_ALZHEIMERS_DISEASE_DN:BLALOCK_ALZHEIMERS_DISEASE_INCIPIENT_DN:GO_NEGATIVE_REGULATION_OF_CELL_POPULATION_PROLIFERATION:RODWELL_AGING_KIDNEY_UP:GO_NEGATIVE_REGULATION_OF_MULTICELLULAR_ORGANISMAL_PROCESS:GO_REGULATION_OF_RESPONSE_TO_STRESS:GO_REGULATION_OF_CELLULAR_RESPONSE_TO_STRESS:GO_REGULATION_OF_RESPONSE_TO_STRESS:GO_RESPONSE_TO_INTERFERON_GAMMA:GO_BIOLOGICAL_ADHESION:GO_LEUKOCYTE_CELL_CELL_ADHESION:GO_NEGATIVE_REGULATION_OF_CELL_ADHESION:GO_NEGATIVE_REGULATION_OF_IMMUNE_EFFECTOR_PROCESS:HALLMARK_INTERFERON_GAMMA_RESPONSE:GO_RESPONSE_TO_CYTOKINE:GO_PROTEIN_HOMODIMERIZATION_ACTIVITY:GO_CYTOPLASMIC_VESICLE_PART:GO_GOLGI_MEMBRANE:GO_NUCLEAR_OUTER_MEMBRANE_ENDOPLASMIC_RETICULUM_MEMBRANE_NETWORK	HLA-G
RIPK2	8970-9	COVID-19 infection	up			Fostamatinib	20	GO_REGULATION_OF_RESPONSE_TO_STRESS:GO_CELLULAR_RESPONSE_TO_LIPID:GO_DEFENSE_RESPONSE_TO_OTHER_ORGANISM:GO_REGULATION_OF_CELLULAR_RESPONSE_TO_STRESS:GO_REGULATION_OF_RESPONSE_TO_STRESS:GO_RESPONSE_TO_LIPID:GO_BIOLOGICAL_ADHESION:GO_LEUKOCYTE_CELL_CELL_ADHESION:GO_INFLAMMATORY_RESPONSE:REACTOME_INNATE_IMMUNE_SYSTEM:HALLMARK_INTERFERON_GAMMA_RESPONSE:GO_RESPONSE_TO_CYTOKINE:GO_INTERLEUKIN_6_PRODUCTION:GO_REGULATION_OF_HYDROLASE_ACTIVITY:GO_PROTEIN_PHOSPHORYLATION:GO_POSITIVE_REGULATION_OF_PEPTIDYL_TYROSINE_PHOSPHORYLATION:GO_PROTEIN_HOMODIMERIZATION_ACTIVITY:GO_PROTEOLYSIS:REACTOME_POST_TRANSLATIONAL_PROTEIN_MODIFICATION:GO_POSITIVE_REGULATION_OF_SIGNALING	RIPK2
PSA2	4280-47	COVID-19 infection	up			(3AR,6R,6AS)-6-((S)-((S)-CYCLOHEX-2-ENYL)(HYDROXY)METHYL)-6A-METHYL-4-OXO-HEXAHYDRO-2H-FURO[3,2-C]PYRROLE-6-CARBALDEHYDE	18	500 genes down regulated by MERS infection of Calu3 cells:SARS Perturbation; 254 Up Genes from GEN3VA Mouse Lung; Accession: GSE19137 Platform: GPL1261 Entry 2:GO_CELL_SURFACE_RECEPTOR_SIGNALING_PATHWAY_INVOLVED_IN_CELL_CELL_SIGNALING:GO_REGULATION_OF_RESPONSE_TO_STRESS:GO_REGULATION_OF_RESPONSE_TO_STRESS:GO_MYELOID_LEUKOCYTE_ACTIVATION:REACTOME_INNATE_IMMUNE_SYSTEM:HALLMARK_INTERFERON_GAMMA_RESPONSE:GO_RESPONSE_TO_CYTOKINE:GO_MODIFICATION_DEPENDENT_MACROMOLECULE_CATABOLIC_PROCESS:GO_SMALL_MOLECULE_METABOLIC_PROCESS:GO_PROTEIN_PHOSPHORYLATION:GO_PEPTIDASE_ACTIVITY:GO_PROTEOLYSIS:REACTOME_POST_TRANSLATIONAL_PROTEIN_MODIFICATION:GO_POSITIVE_REGULATION_OF_SIGNALING:GO_SECRETORY_VESICLE:GO_CYTOPLASMIC_VESICLE_PART	PSMA2
HTRA1	15594-47	COVID-19 infection	up				18	434 genes down-regulated by SARS-CoV-2 in ferret trachea from GSE147507:500 genes up-regulated by SARS-CoV-2 (2 MOI) in human A549 cells from GSE147507:500 genes up-regulated by SARS-CoV-2 in human A549 cells from GSE147507 Series5:Coronary artery disease:GO_CELLULAR_COMPONENT_DISASSEMBLY:GO_REGULATION_OF_RESPONSE_TO_STRESS:GO_DEFENSE_RESPONSE_TO_OTHER_ORGANISM:GO_REGULATION_OF_RESPONSE_TO_STRESS:GO_REPRODUCTIVE_SYSTEM_DEVELOPMENT:GO_EXTRACELLULAR_MATRIX:GO_EXTRACELLULAR_MATRIX_DISASSEMBLY:NABA_MATRISOME:GO_NEGATIVE_REGULATION_OF_IMMUNE_EFFECTOR_PROCESS:HALLMARK_COAGULATION:CHEN_METABOLIC_SYNDROM_NETWORK:GO_SERINE_HYDROLASE_ACTIVITY:GO_PEPTIDASE_ACTIVITY:GO_PROTEOLYSIS	HTRA1
MED-1	3892-21	COVID-19 infection	up			Becocalcidiol	18	BLALOCK_ALZHEIMERS_DISEASE_UP:BLALOCK_ALZHEIMERS_DISEASE_INCIPIENT_UP:GO_NEGATIVE_REGULATION_OF_CELL_POPULATION_PROLIFERATION:GO_NEGATIVE_REGULATION_OF_MULTICELLULAR_ORGANISMAL_PROCESS:GO_MULTICELLULAR_ORGANISM_REPRODUCTION:GO_REGULATION_OF_RESPONSE_TO_STRESS:GO_CELLULAR_RESPONSE_TO_EXTERNAL_STIMULUS:GO_CELLULAR_RESPONSE_TO_LIPID:GO_REGULATION_OF_RESPONSE_TO_STRESS:GO_RESPONSE_TO_INTERFERON_GAMMA:GO_RESPONSE_TO_LIPID:GO_RESPONSE_TO_NUTRIENT:GO_NEURON_DIFFERENTIATION:GO_REPRODUCTIVE_SYSTEM_DEVELOPMENT:GO_SKELETAL_SYSTEM_DEVELOPMENT:GO_RESPONSE_TO_CYTOKINE:GO_PROTEIN_PHOSPHORYLATION:GO_POSITIVE_REGULATION_OF_SIGNALING	MED1
b-ECGF	3486-58	COVID-19 infection	down			Amlexanox, Formic acid, Heparin, Naphthalene Trisulfonate, Pazopanib, Pentosan polysulfate, Sucrosofate, others	16	SARS perturbation; 264 Down Genes from GEN3VA; Human airway epithelium (HAE) cells; Accession: GSE47961 Platform: GPL6480; Entry 2:BLALOCK_ALZHEIMERS_DISEASE_UP:GO_ENDOTHELIAL_CELL_MIGRATION:GO_POSITIVE_REGULATION_OF_VASCULATURE_DEVELOPMENT:GO_EXTRACELLULAR_MATRIX:NABA_MATRISOME:GO_INTEGRIN_BINDING:GO_REGULATION_OF_ENDOTHELIAL_CELL_MIGRATION:GO_FIBROBLAST_GROWTH_FACTOR_RECEPTOR_SIGNALING_PATHWAY:GO_GROWTH_FACTOR_RECEPTOR_BINDING:HINATA_NFKB_TARGETS_FIBROBLAST_UP:GO_SMALL_MOLECULE_METABOLIC_PROCESS:GO_PROTEIN_PHOSPHORYLATION:GO_POSITIVE_REGULATION_OF_SIGNALING:PI3K-Akt Signaling Pathway:REACTOME_PI3K_AKT_SIGNALING_IN_CANCER	FGF1
Endoglin	4908-6	COVID-19 infection	down			Carotuximab	15	434 genes down-regulated by SARS-CoV-2 in ferret trachea from GSE147507:500 genes up-regulated by SARS-CoV-2 in human hiPSC-CMs cells at 24h from GSE150392:GO_CELLULAR_RESPONSE_TO_EXTERNAL_STIMULUS:GO_RESPONSE_TO_LIPID:GO_BIOLOGICAL_ADHESION:GO_MESENCHYME_DEVELOPMENT:GO_POSITIVE_REGULATION_OF_VASCULATURE_DEVELOPMENT:GO_REGULATION_OF_MUSCLE_CELL_DIFFERENTIATION:GO_SKELETAL_SYSTEM_DEVELOPMENT:HALLMARK_TGF_BETA_SIGNALING:GO_MONOSACCHARIDE_BINDING:GO_PROTEIN_PHOSPHORYLATION:GO_PROTEIN_HOMODIMERIZATION_ACTIVITY:GO_POSITIVE_REGULATION_OF_SIGNALING:GO_RECEPTOR_COMPLEX	ENG
ITI heavy chain H4	4811-33	COVID-19 infection	up			Zinc, Zinc acetate, Zinc chloride, Zinc sulfate	14	BLALOCK_ALZHEIMERS_DISEASE_UP:GO_EXTRACELLULAR_MATRIX:NABA_MATRISOME:REACTOME_PLATELET_ACTIVATION_SIGNALING_AND_AGGREGATION:REACTOME_RESPONSE_TO_ELEVATED_PLATELET_CYTOSOLIC_CA2PLUS:GO_INFLAMMATORY_RESPONSE:GO_RESPONSE_TO_CYTOKINE:GO_REGULATION_OF_HYDROLASE_ACTIVITY:GO_HYALURONAN_METABOLIC_PROCESS:GO_MUCOPOLYSACCHARIDE_METABOLIC_PROCESS:GO_ENDOPEPTIDASE_REGULATOR_ACTIVITY:GO_PROTEOLYSIS:GO_SECRETORY_VESICLE:GO_CYTOPLASMIC_VESICLE_PART	ITIH4
MMP-7	8475-15	COVID-19 infection	down			(1R)-N,6-DIHYDROXY-7-METHOXY-2-[(4-METHOXYPHENYL)SULFONYL]-1,2,3,4-TETRAHYDROISOQUINOLINE-1-CARBOXAMIDE, 5-METHYL-3-(9-OXO-1,8-DIAZA-TRICYCLO[10.6.1.013,18]NONADECA-12(19),13,15,17-TETRAEN-10-YLCARBAMOYL)-HEXANOIC ACID, Marimastat, N4-HYDROXY-2-ISOBUTYL-N1-(9-OXO-1,8-DIAZA-TRICYCLO[10.6.1.013,18]NONADECA-12(19),13,15,17-TETRAEN-10-YL)-SUCCINAMIDE	14	434 genes down-regulated by SARS-CoV-2 in ferret trachea from GSE147507:500 genes down regulated by MERS infection of Calu3 cells:500 genes down-regulated by MERS-CoV in Calu-3 cells from GSE122876:RODWELL_AGING_KIDNEY_UP:GO_CELLULAR_COMPONENT_DISASSEMBLY:GO_MULTICELLULAR_ORGANISM_REPRODUCTION:GO_CELLULAR_RESPONSE_TO_EXTERNAL_STIMULUS:GO_EXTRACELLULAR_MATRIX:GO_EXTRACELLULAR_MATRIX_DISASSEMBLY:NABA_MATRISOME:HALLMARK_COAGULATION:GO_SERINE_HYDROLASE_ACTIVITY:GO_PEPTIDASE_ACTIVITY:GO_PROTEOLYSIS	MMP7
RHOG	12540-25	COVID-19 infection	up				13	SARS Perturbation; 276 Up Genes from GEN3VA Mouse Lung; Accession: GSE19137 Platform: GPL1261 Entry 4:SARS perturbation; 280 Up Genes from GEN3VA; Human PBMCs; Accession: GDS1028 Platform: GPL201:GO_REGULATION_OF_CYTOSKELETON_ORGANIZATION:GO_MYELOID_LEUKOCYTE_ACTIVATION:REACTOME_PLATELET_ACTIVATION_SIGNALING_AND_AGGREGATION:REACTOME_INNATE_IMMUNE_SYSTEM:GO_REGULATION_OF_HYDROLASE_ACTIVITY:GO_POSITIVE_REGULATION_OF_SIGNALING:REACTOME_PI3K_AKT_SIGNALING_IN_CANCER:GO_SECRETORY_VESICLE:GO_CYTOPLASMIC_VESICLE_PART:GO_NUCLEAR_OUTER_MEMBRANE_ENDOPLASMIC_RETICULUM_MEMBRANE_NETWORK:GO_SECRETORY_GRANULE_MEMBRANE	RHOG
LGP2	14012-17	COVID-19 infection	up				11	SARS Perturbation 430 Up Genes from GEN3VA Mouse Lung; Accession: GSE68820 Platform: GPL7202 Entry 3:SARS perturbation; 386 Up Genes from GEN3VA; Human airway epithelium (HAE) cells; Accession: GSE47961 Platform: GPL6480; Entry 6:Coronary artery disease:GO_NEGATIVE_REGULATION_OF_MULTICELLULAR_ORGANISMAL_PROCESS:GO_REGULATION_OF_RESPONSE_TO_STRESS:GO_DEFENSE_RESPONSE_TO_OTHER_ORGANISM:GO_REGULATION_OF_RESPONSE_TO_STRESS:GO_NEGATIVE_REGULATION_OF_IMMUNE_EFFECTOR_PROCESS:REACTOME_INNATE_IMMUNE_SYSTEM:HALLMARK_INTERFERON_GAMMA_RESPONSE:GO_POSITIVE_REGULATION_OF_SIGNALING	DHX58
IGF-I sR	4232-19	COVID-19 infection	down			Brigatinib, Cixutumumab, Insulin, Linsitinib, Mecasermin, Somatrem, Teprotumumab, XL228, others	10	BLALOCK_ALZHEIMERS_DISEASE_UP:GO_CELLULAR_COMPONENT_DISASSEMBLY:GO_POSITIVE_REGULATION_OF_CELLULAR_COMPONENT_ORGANIZATION:GO_REGULATION_OF_RESPONSE_TO_STRESS:GO_REGULATION_OF_CELLULAR_RESPONSE_TO_STRESS:GO_REGULATION_OF_RESPONSE_TO_STRESS:GO_PROTEIN_PHOSPHORYLATION:GO_POSITIVE_REGULATION_OF_SIGNALING:GO_RECEPTOR_COMPLEX:PI3K-Akt Signaling Pathway	IGF1R
PKC-Z	2645-54	COVID-19 infection	up			Tamoxifen	10	GO_CELL_SURFACE_RECEPTOR_SIGNALING_PATHWAY_INVOLVED_IN_CELL_CELL_SIGNALING:GO_BIOLOGICAL_ADHESION:GO_NEURON_DIFFERENTIATION:GO_CELL_MATRIX_ADHESION:GO_LEUKOCYTE_CELL_CELL_ADHESION:REACTOME_PLATELET_ACTIVATION_SIGNALING_AND_AGGREGATION:GO_INFLAMMATORY_RESPONSE:GO_REGULATION_OF_HYDROLASE_ACTIVITY:GO_PROTEIN_PHOSPHORYLATION:GO_POSITIVE_REGULATION_OF_SIGNALING	PRKCZ
ITIH3	7145-1	COVID-19 infection	up			Zinc, Zinc acetate, Zinc chloride, Zinc sulfate	10	NABA_MATRISOME:REACTOME_PLATELET_ACTIVATION_SIGNALING_AND_AGGREGATION:REACTOME_RESPONSE_TO_ELEVATED_PLATELET_CYTOSOLIC_CA2PLUS:GO_REGULATION_OF_HYDROLASE_ACTIVITY:GO_HYALURONAN_METABOLIC_PROCESS:GO_MUCOPOLYSACCHARIDE_METABOLIC_PROCESS:GO_ENDOPEPTIDASE_REGULATOR_ACTIVITY:GO_PROTEOLYSIS:GO_SECRETORY_VESICLE:GO_CYTOPLASMIC_VESICLE_PART	ITIH3
LEUK	12873-11	COVID-19 infection	down				10	GO_NEGATIVE_REGULATION_OF_CELL_POPULATION_PROLIFERATION:GO_NEGATIVE_REGULATION_OF_MULTICELLULAR_ORGANISMAL_PROCESS:GO_DEFENSE_RESPONSE_TO_OTHER_ORGANISM:GO_BIOLOGICAL_ADHESION:GO_NEGATIVE_REGULATION_OF_ANIMAL_ORGAN_MORPHOGENESIS:GO_EXTRACELLULAR_MATRIX:GO_COLLAGEN_BINDING:NABA_MATRISOME:GO_LEUKOCYTE_CELL_CELL_ADHESION:GO_NEGATIVE_REGULATION_OF_CELL_ADHESION	SPN
COKA1	8804-39	COVID-19 infection	down				8	Top 500 up genes for SARS-CoV-2 infection in Rhesus macaques at Group 3 dose in Bronchoalveolar Lavage at 7 DPI from GSE156701:GO_CARTILAGE_DEVELOPMENT:GO_CELL_MORPHOGENESIS_INVOLVED_IN_DIFFERENTIATION:GO_CONNECTIVE_TISSUE_DEVELOPMENT:GO_SKELETAL_SYSTEM_DEVELOPMENT:GO_EXTRACELLULAR_MATRIX:NABA_MATRISOME:GO_MONOSACCHARIDE_BINDING	COL20A1
RNF8	14663-44	COVID-19 infection	up				8	BLALOCK_ALZHEIMERS_DISEASE_UP:GO_MULTICELLULAR_ORGANISM_REPRODUCTION:GO_REGULATION_OF_RESPONSE_TO_STRESS:GO_REGULATION_OF_CELLULAR_RESPONSE_TO_STRESS:GO_REGULATION_OF_RESPONSE_TO_STRESS:GO_MODIFICATION_DEPENDENT_MACROMOLECULE_CATABOLIC_PROCESS:GO_PROTEIN_HOMODIMERIZATION_ACTIVITY:GO_PROTEOLYSIS	RNF8
NEGR1	13109-82	COVID-19 infection	down				7	Alzheimer's disease (late onset):GO_POSITIVE_REGULATION_OF_CELLULAR_COMPONENT_ORGANIZATION:GO_ANCHORED_COMPONENT_OF_MEMBRANE:GO_BIOLOGICAL_ADHESION:GO_NEURON_DIFFERENTIATION:GO_POSITIVE_REGULATION_OF_NEURON_PROJECTION_DEVELOPMENT:REACTOME_POST_TRANSLATIONAL_PROTEIN_MODIFICATION	NEGR1
Nectin-like protein 2	3326-58	COVID-19 infection	down				7	GO_MULTICELLULAR_ORGANISM_REPRODUCTION:GO_REGULATION_OF_RESPONSE_TO_STRESS:GO_REGULATION_OF_RESPONSE_TO_STRESS:GO_BIOLOGICAL_ADHESION:GO_CELL_CELL_ADHESION_VIA_PLASMA_MEMBRANE_ADHESION_MOLECULES:CHEN_METABOLIC_SYNDROM_NETWORK:GO_PROTEIN_HOMODIMERIZATION_ACTIVITY	CADM1
Notch-3	5108-72	COVID-19 infection	down				7	GO_NEGATIVE_REGULATION_OF_MULTICELLULAR_ORGANISMAL_PROCESS:GO_NEURON_DIFFERENTIATION:GO_SMOOTH_MUSCLE_CELL_PROLIFERATION:GO_NOTCH_SIGNALING_PATHWAY:GO_RECEPTOR_COMPLEX:GO_GOLGI_MEMBRANE:GO_NUCLEAR_OUTER_MEMBRANE_ENDOPLASMIC_RETICULUM_MEMBRANE_NETWORK	NOTCH3
RAC3	16769-20	COVID-19 infection	up				7	GO_POSITIVE_REGULATION_OF_CELLULAR_COMPONENT_ORGANIZATION:GO_REGULATION_OF_CYTOSKELETON_ORGANIZATION:GO_BIOLOGICAL_ADHESION:GO_CELL_MORPHOGENESIS_INVOLVED_IN_DIFFERENTIATION:GO_NEURON_DIFFERENTIATION:KEGG_AXON_GUIDANCE:KEGG_FC_EPSILON_RI_SIGNALING_PATHWAY	RAC3
IL-17B	3499-77	COVID-19 infection	down				5	RODWELL_AGING_KIDNEY_UP:GO_REGULATION_OF_RESPONSE_TO_STRESS:GO_REGULATION_OF_RESPONSE_TO_STRESS:NABA_MATRISOME:GO_INFLAMMATORY_RESPONSE	IL17B
Thioredoxin reductase 1	13967-14	COVID-19 infection	up			Arsenic trioxide, Ascorbic acid, Flavin adenine dinucleotide, Fotemustine, Motexafin gadolinium, NADPH, PX-12, Selenious acid, Selenium, Spermidine	5	CHEN_METABOLIC_SYNDROM_NETWORK:GO_COENZYME_BINDING:GO_GENERATION_OF_PRECURSOR_METABOLITES_AND_ENERGY:GO_SMALL_MOLECULE_METABOLIC_PROCESS:Selenium Micronutrient Network	TXNRD1
MMP-17	2838-53	COVID-19 infection	up			Marimastat	5	GO_ANCHORED_COMPONENT_OF_MEMBRANE:GO_EXTRACELLULAR_MATRIX:NABA_MATRISOME:GO_PEPTIDASE_ACTIVITY:GO_PROTEOLYSIS	MMP17
DUT	9995-6	COVID-19 infection	up			1-{(2S,5S)-4-FLUORO-5-[(TRITYLOXY)METHYL]TETRAHYDROFURAN-2-YL}PYRIMIDINE-2,4(1H,3H)-DIONE, Deoxyuridine-5'-Diphosphate	5	500 genes down regulated by MERS infection of Calu3 cells:500 genes down-regulated by MERS-CoV in Calu-3 cells from GSE122876:BLALOCK_ALZHEIMERS_DISEASE_UP:GO_SMALL_MOLECULE_METABOLIC_PROCESS:KOBAYASHI_EGFR_SIGNALING_24HR_DN	DUT
NEO1	8900-28	COVID-19 infection	down				5	COVID-19 patients PBMC down:GO_BIOLOGICAL_ADHESION:GO_CELL_MORPHOGENESIS_INVOLVED_IN_DIFFERENTIATION:GO_NEURON_DIFFERENTIATION:GO_POSITIVE_REGULATION_OF_SIGNALING	NEO1
ANTR2	15559-5	COVID-19 infection	down			MDX-1303	5	500 genes up-regulated by SARS-CoV-2 (2 MOI) in human A549 cells from GSE147507:500 genes up-regulated by SARS-CoV-2 in human A549 cells from GSE147507 Series5:RODWELL_AGING_KIDNEY_UP:GO_CYTOPLASMIC_VESICLE_PART:GO_NUCLEAR_OUTER_MEMBRANE_ENDOPLASMIC_RETICULUM_MEMBRANE_NETWORK	ANTXR2
UB2E1	14326-4	COVID-19 infection	up				5	500 genes up-regulated by SARS-CoV-2 (2 MOI) in human A549 cells from GSE147507:500 genes up-regulated by SARS-CoV-2 in human A549 cells from GSE147507 Series5:GO_MODIFICATION_DEPENDENT_MACROMOLECULE_CATABOLIC_PROCESS:GO_PROTEOLYSIS:REACTOME_POST_TRANSLATIONAL_PROTEIN_MODIFICATION	UBE2E1
14-3-3 protein theta	7625-27	COVID-19 infection	up			Phenethyl Isothiocyanate	5	500 genes down regulated by MERS infection of Calu3 cells:500 genes down-regulated by MERS-CoV in Calu-3 cells from GSE122876:GO_POSITIVE_REGULATION_OF_CELLULAR_COMPONENT_ORGANIZATION:GO_MITOCHONDRION_ORGANIZATION:GO_POSITIVE_REGULATION_OF_SIGNALING	YWHAQ
WFDC3	6384-19	COVID-19 infection	up				4	GO_REGULATION_OF_HYDROLASE_ACTIVITY:CHEN_METABOLIC_SYNDROM_NETWORK:GO_ENDOPEPTIDASE_REGULATOR_ACTIVITY:GO_PROTEOLYSIS	WFDC3
CSN2	14029-42	COVID-19 infection	up				4	GO_NEURON_DIFFERENTIATION:GO_PROTEIN_PHOSPHORYLATION:GO_PROTEOLYSIS:REACTOME_POST_TRANSLATIONAL_PROTEIN_MODIFICATION	COPS2
FST	4132-27	COVID-19 infection	up			D-Myo-Inositol-Hexasulphate	3	Alzheimer's disease (late onset):NABA_MATRISOME:AMIT_SERUM_RESPONSE_240_MCF10A	FST
ERH	11614-29	COVID-19 infection	up				3	GO_SMALL_MOLECULE_METABOLIC_PROCESS:GO_POSITIVE_REGULATION_OF_SIGNALING:GO_NOTCH_SIGNALING_PATHWAY	ERH
DnaJ homolog	4545-53	COVID-19 infection	up				3	GO_REPRODUCTIVE_SYSTEM_DEVELOPMENT:GO_REGULATION_OF_HYDROLASE_ACTIVITY:GO_MITOCHONDRION_ORGANIZATION	DNAJC19
PPase	5021-13	COVID-19 infection	up				3	BLALOCK_ALZHEIMERS_DISEASE_DN:BLALOCK_ALZHEIMERS_DISEASE_INCIPIENT_DN:GO_SMALL_MOLECULE_METABOLIC_PROCESS	PPA1
MRC2	3041-55	COVID-19 infection	down				3	BLALOCK_ALZHEIMERS_DISEASE_UP:GO_OSTEOBLAST_DIFFERENTIATION:GO_COLLAGEN_BINDING	MRC2
USB1	11328-9	COVID-19 infection	down				3	500 genes up-regulated by SARS-CoV-2 in human lung cells from GSE147507:500 genes upregulated by SARS-CoV-2 in human lung tissue from GSE147507:Healthy human lung biopsy vs. COVID-19 infected human lung series 15 from GSE147507 up genes	USB1
SPEF1	12876-39	COVID-19 infection	down				2	GO_CELLULAR_COMPONENT_DISASSEMBLY:GO_REGULATION_OF_CYTOSKELETON_ORGANIZATION	SPEF1
APC10	12345-4	COVID-19 infection	up				2	GO_MODIFICATION_DEPENDENT_MACROMOLECULE_CATABOLIC_PROCESS:GO_PROTEOLYSIS	ANAPC10
GGPPS	17786-5	COVID-19 infection	up			Farnesyl diphosphate, Geranyl Diphosphate, Ibandronate, Isopentenyl Pyrophosphate, Minodronic acid, Pamidronic acid, Zoledronic acid	2	BLALOCK_ALZHEIMERS_DISEASE_UP:GO_SMALL_MOLECULE_METABOLIC_PROCESS	GGPS1
XXLT1	6375-75	COVID-19 infection	down				2	500 genes down regulated by MERS infection of Calu3 cells:GO_NUCLEAR_OUTER_MEMBRANE_ENDOPLASMIC_RETICULUM_MEMBRANE_NETWORK	XXYLT1
INSL6	5754-76	COVID-19 infection	down				1	NABA_MATRISOME	INSL6
NUDC	8887-21	COVID-19 infection	up			Phenethyl Isothiocyanate	1	BLALOCK_ALZHEIMERS_DISEASE_UP	NUDC
NEUFC	10924-258	COVID-19 infection	down				1	GO_NEURON_DIFFERENTIATION	CYB5D2
CLM7	10713-151	COVID-19 infection	down				1	REACTOME_INNATE_IMMUNE_SYSTEM	CD300LB
MOG	15619-49	COVID-19 infection	down				1	GO_BIOLOGICAL_ADHESION	MOG
EMC1	11989-35	COVID-19 infection	down				1	GO_NUCLEAR_OUTER_MEMBRANE_ENDOPLASMIC_RETICULUM_MEMBRANE_NETWORK	EMC1
SEP10	12690-33	COVID-19 infection	down				0		SEPTIN10
IGLO5	6478-2	COVID-19 infection	down				0		IGLON5
EP15R	4212-5	COVID-19 infection	up				0		EPS15L1
NUDC3	4254-6	COVID-19 infection	up				0		NUDCD3
SCN2B	8353-15	COVID-19 infection	down				0	Brivaracetam, Cocaine, Dichlorobenzyl alcohol, Fish oil, Oxcarbazepine, Ranolazine, Valproic acid, Zonisamide	SCN2B
BINCA	7778-104	COVID-19 infection	up				0		CARD19
PAK7	3388-58	COVID-19 infection	up				0	Fostamatinib	PAK5
BDP1	8929-7	COVID-19 infection	up				0		BDP1
TGFB1	2333-72	Ventilation		up		Foreskin fibroblast, Hyaluronidase, Terazosin	51	434 genes down-regulated by SARS-CoV-2 in ferret trachea from GSE147507:SARS perturbation; 280 Up Genes from GEN3VA; Human PBMCs; Accession: GDS1028 Platform: GPL201:BLALOCK_ALZHEIMERS_DISEASE_UP:GO_NEGATIVE_REGULATION_OF_CELL_POPULATION_PROLIFERATION:GO_NEGATIVE_REGULATION_OF_MULTICELLULAR_ORGANISMAL_PROCESS:GO_CELLULAR_COMPONENT_DISASSEMBLY:GO_POSITIVE_REGULATION_OF_CELLULAR_COMPONENT_ORGANIZATION:GO_MULTICELLULAR_ORGANISM_REPRODUCTION:GO_REGULATION_OF_CYTOSKELETON_ORGANIZATION:GO_CELLULAR_RESPONSE_TO_EXTERNAL_STIMULUS:GO_CELLULAR_RESPONSE_TO_LIPID:GO_DEFENSE_RESPONSE_TO_OTHER_ORGANISM:GO_RESPONSE_TO_LIPID:GO_RESPONSE_TO_NUTRIENT:GO_BIOLOGICAL_ADHESION:GO_CARTILAGE_DEVELOPMENT:GO_CONNECTIVE_TISSUE_DEVELOPMENT:GO_ENDOTHELIAL_CELL_MIGRATION:GO_MESENCHYME_DEVELOPMENT:GO_MYOBLAST_DIFFERENTIATION:GO_POSITIVE_REGULATION_OF_MORPHOGENESIS_OF_AN_EPITHELIUM:GO_REGULATION_OF_MUSCLE_CELL_DIFFERENTIATION:GO_REGULATION_OF_OSSIFICATION:GO_SKELETAL_SYSTEM_DEVELOPMENT:GO_EXTRACELLULAR_MATRIX:GO_EXTRACELLULAR_MATRIX_DISASSEMBLY:NABA_MATRISOME:GO_MYELOID_LEUKOCYTE_ACTIVATION:GO_LEUKOCYTE_CELL_CELL_ADHESION:GO_NEGATIVE_REGULATION_OF_CELL_ADHESION:GO_PLATELET_ALPHA_GRANULE:GO_PLATELET_ALPHA_GRANULE_LUMEN:GO_REGULATION_OF_ENDOTHELIAL_CELL_MIGRATION:REACTOME_PLATELET_ACTIVATION_SIGNALING_AND_AGGREGATION:REACTOME_RESPONSE_TO_ELEVATED_PLATELET_CYTOSOLIC_CA2PLUS:GO_INFLAMMATORY_RESPONSE:GO_NEGATIVE_REGULATION_OF_IMMUNE_EFFECTOR_PROCESS:GO_RESPONSE_TO_CYTOKINE:BIOCARTA_IL1R_PATHWAY:HALLMARK_TGF_BETA_SIGNALING:GO_CARBOHYDRATE_METABOLIC_PROCESS:GO_REACTIVE_OXYGEN_SPECIES_METABOLIC_PROCESS:GO_PROTEIN_PHOSPHORYLATION:GO_POSITIVE_REGULATION_OF_PEPTIDYL_TYROSINE_PHOSPHORYLATION:GO_PROTEIN_HOMODIMERIZATION_ACTIVITY:GO_PROTEOLYSIS:REACTOME_POST_TRANSLATIONAL_PROTEIN_MODIFICATION:GO_POSITIVE_REGULATION_OF_SIGNALING:GO_NOTCH_SIGNALING_PATHWAY:GO_SECRETORY_VESICLE:GO_CYTOPLASMIC_VESICLE_PART	TGFB1
TGF-b2	4156-74	Ventilation		up			33	BLALOCK_ALZHEIMERS_DISEASE_UP:GO_NEGATIVE_REGULATION_OF_CELL_POPULATION_PROLIFERATION:GO_NEGATIVE_REGULATION_OF_MULTICELLULAR_ORGANISMAL_PROCESS:GO_POSITIVE_REGULATION_OF_CELLULAR_COMPONENT_ORGANIZATION:GO_MULTICELLULAR_ORGANISM_REPRODUCTION:GO_REGULATION_OF_RESPONSE_TO_STRESS:FRASOR_RESPONSE_TO_ESTRADIOL_DN:GO_REGULATION_OF_CELLULAR_RESPONSE_TO_STRESS:GO_REGULATION_OF_RESPONSE_TO_STRESS:GO_RESPONSE_TO_LIPID:GO_BIOLOGICAL_ADHESION:GO_MESENCHYME_DEVELOPMENT:GO_NEGATIVE_REGULATION_OF_ANIMAL_ORGAN_MORPHOGENESIS:GO_NEURON_DIFFERENTIATION:GO_REGULATION_OF_OSSIFICATION:GO_REPRODUCTIVE_SYSTEM_DEVELOPMENT:GO_SKELETAL_SYSTEM_DEVELOPMENT:GO_EXTRACELLULAR_MATRIX:NABA_MATRISOME:GO_CELL_CELL_ADHESION_VIA_PLASMA_MEMBRANE_ADHESION_MOLECULES:GO_PLATELET_ALPHA_GRANULE:GO_PLATELET_ALPHA_GRANULE_LUMEN:REACTOME_PLATELET_ACTIVATION_SIGNALING_AND_AGGREGATION:REACTOME_RESPONSE_TO_ELEVATED_PLATELET_CYTOSOLIC_CA2PLUS:GO_NEGATIVE_REGULATION_OF_IMMUNE_EFFECTOR_PROCESS:BIOCARTA_IL1R_PATHWAY:GO_REGULATION_OF_HYDROLASE_ACTIVITY:GO_PROTEIN_PHOSPHORYLATION:GO_PROTEIN_HOMODIMERIZATION_ACTIVITY:GO_POSITIVE_REGULATION_OF_SIGNALING:GO_NOTCH_SIGNALING_PATHWAY:GO_SECRETORY_VESICLE:GO_CYTOPLASMIC_VESICLE_PART	TGFB2
COX-2	3761-4	Ventilation		up		Aldesleukin, Cannabidiol, Fish oil, flurbiprofen, Meloxicam, Proxicam, Resveratrol, Sulfasalazine,Tenoxicam	31	500 genes up-regulated by SARS-CoV-2 in human hiPSC-CMs cells at 24h from GSE150392:COVID-19 patients PBMC down:SARS perturbation; 299 Down Genes from GEN3VA; Human airway epithelium (HAE) cells; Accession: GSE47961 Platform: GPL6480; Entry 1:SARS perturbation; 386 Up Genes from GEN3VA; Human airway epithelium (HAE) cells; Accession: GSE47961 Platform: GPL6480; Entry 6:GO_NEGATIVE_REGULATION_OF_CELL_POPULATION_PROLIFERATION:GO_NEGATIVE_REGULATION_OF_MULTICELLULAR_ORGANISMAL_PROCESS:GO_MULTICELLULAR_ORGANISM_REPRODUCTION:GO_REGULATION_OF_RESPONSE_TO_STRESS:GO_CELLULAR_RESPONSE_TO_EXTERNAL_STIMULUS:GO_REGULATION_OF_CELLULAR_RESPONSE_TO_STRESS:GO_REGULATION_OF_RESPONSE_TO_STRESS:GO_RESPONSE_TO_LIPID:GO_RESPONSE_TO_NUTRIENT:GO_ENDOTHELIAL_CELL_MIGRATION:GO_POSITIVE_REGULATION_OF_VASCULATURE_DEVELOPMENT:GO_REPRODUCTIVE_SYSTEM_DEVELOPMENT:GO_REGULATION_OF_ENDOTHELIAL_CELL_MIGRATION:GO_INFLAMMATORY_RESPONSE:HALLMARK_INTERFERON_GAMMA_RESPONSE:GO_RESPONSE_TO_CYTOKINE:GO_REGULATION_OF_HYDROLASE_ACTIVITY:GO_COFACTOR_METABOLIC_PROCESS:GO_MONOCARBOXYLIC_ACID_METABOLIC_PROCESS:GO_SMALL_MOLECULE_METABOLIC_PROCESS:GO_SMOOTH_MUSCLE_CELL_PROLIFERATION:Selenium Micronutrient Network:GO_PROTEIN_PHOSPHORYLATION:GO_PROTEIN_HOMODIMERIZATION_ACTIVITY:GO_PROTEOLYSIS:GO_POSITIVE_REGULATION_OF_SIGNALING:GO_NUCLEAR_OUTER_MEMBRANE_ENDOPLASMIC_RETICULUM_MEMBRANE_NETWORK	PTGS2
Notch 1	5107-7	Ventilation		down			29	GO_NEGATIVE_REGULATION_OF_CELL_POPULATION_PROLIFERATION:GO_NEGATIVE_REGULATION_OF_MULTICELLULAR_ORGANISMAL_PROCESS:GO_CELL_SURFACE_RECEPTOR_SIGNALING_PATHWAY_INVOLVED_IN_CELL_CELL_SIGNALING:GO_MULTICELLULAR_ORGANISM_REPRODUCTION:GO_RESPONSE_TO_LIPID:GO_BIOLOGICAL_ADHESION:GO_ASTROCYTE_DIFFERENTIATION:GO_CELL_MORPHOGENESIS_INVOLVED_IN_DIFFERENTIATION:GO_CONNECTIVE_TISSUE_DEVELOPMENT:GO_ENDOTHELIAL_CELL_MIGRATION:GO_MESENCHYME_DEVELOPMENT:GO_MYOBLAST_DIFFERENTIATION:GO_NEGATIVE_REGULATION_OF_ANIMAL_ORGAN_MORPHOGENESIS:GO_NEURON_DIFFERENTIATION:GO_OSTEOBLAST_DIFFERENTIATION:GO_POSITIVE_REGULATION_OF_VASCULATURE_DEVELOPMENT:GO_REGULATION_OF_MUSCLE_CELL_DIFFERENTIATION:GO_REGULATION_OF_OSSIFICATION:GO_REPRODUCTIVE_SYSTEM_DEVELOPMENT:GO_NEGATIVE_REGULATION_OF_CELL_ADHESION:GO_REGULATION_OF_ENDOTHELIAL_CELL_MIGRATION:GO_INFLAMMATORY_RESPONSE:GO_PROTEIN_PHOSPHORYLATION:GO_POSITIVE_REGULATION_OF_SIGNALING:GO_NOTCH_SIGNALING_PATHWAY:GO_RECEPTOR_COMPLEX:GO_SECRETORY_VESICLE:GO_GOLGI_MEMBRANE:GO_NUCLEAR_OUTER_MEMBRANE_ENDOPLASMIC_RETICULUM_MEMBRANE_NETWORK	NOTCH1
TNF-b	4703-87	Ventilation		up		Etanercept	24	500 genes down-regulated by MERS-CoV in Calu-3 cells from GSE122876:500 genes up-regulated by SARS-CoV-2 in human hiPSC-CMs cells at 24h from GSE150392:SARS perturbation; 264 Down Genes from GEN3VA; Human airway epithelium (HAE) cells; Accession: GSE47961 Platform: GPL6480; Entry 2:SARS perturbation; 280 Up Genes from GEN3VA; Human PBMCs; Accession: GDS1028 Platform: GPL201:GO_NEGATIVE_REGULATION_OF_CELL_POPULATION_PROLIFERATION:GO_REGULATION_OF_RESPONSE_TO_STRESS:GO_DEFENSE_RESPONSE_TO_OTHER_ORGANISM:GO_REGULATION_OF_RESPONSE_TO_STRESS:GO_RESPONSE_TO_LIPID:GO_RESPONSE_TO_NUTRIENT:NABA_MATRISOME:GO_MYELOID_LEUKOCYTE_ACTIVATION:GO_INFLAMMATORY_RESPONSE:REACTOME_INNATE_IMMUNE_SYSTEM:HALLMARK_COAGULATION:GO_RESPONSE_TO_CYTOKINE:GO_MONOCARBOXYLIC_ACID_METABOLIC_PROCESS:GO_SMALL_MOLECULE_METABOLIC_PROCESS:GO_PEPTIDASE_ACTIVITY:GO_PROTEOLYSIS:GO_SECRETORY_VESICLE:GO_CYTOPLASMIC_VESICLE_PART:GO_GOLGI_MEMBRANE:GO_TERTIARY_GRANULE	LTA
Sonic Hedgehog	2743-5	Ventilation		down			22	GO_NEGATIVE_REGULATION_OF_CELL_POPULATION_PROLIFERATION:GO_NEGATIVE_REGULATION_OF_MULTICELLULAR_ORGANISMAL_PROCESS:GO_CELL_SURFACE_RECEPTOR_SIGNALING_PATHWAY_INVOLVED_IN_CELL_CELL_SIGNALING:GO_BIOLOGICAL_ADHESION:GO_ASTROCYTE_DIFFERENTIATION:GO_CELL_MORPHOGENESIS_INVOLVED_IN_DIFFERENTIATION:GO_MESENCHYME_DEVELOPMENT:GO_MYOBLAST_DIFFERENTIATION:GO_NEURON_DIFFERENTIATION:GO_OSTEOBLAST_DIFFERENTIATION:GO_REGULATION_OF_MUSCLE_CELL_DIFFERENTIATION:GO_REPRODUCTIVE_SYSTEM_DEVELOPMENT:GO_SKELETAL_SYSTEM_DEVELOPMENT:GO_EXTRACELLULAR_MATRIX:NABA_MATRISOME:GO_LEUKOCYTE_CELL_CELL_ADHESION:GO_NEGATIVE_REGULATION_OF_CELL_ADHESION:GO_MODIFICATION_DEPENDENT_MACROMOLECULE_CATABOLIC_PROCESS:GO_PEPTIDASE_ACTIVITY:GO_PROTEOLYSIS:GO_REGULATION_OF_CELLULAR_PROTEIN_CATABOLIC_PROCESS:GO_POSITIVE_REGULATION_OF_SIGNALING	SHH
LIF	7790-21	Ventilation		up			19	500 genes up-regulated by SARS-CoV-2 (2 MOI) in human A549 cells from GSE147507:500 genes up-regulated by SARS-CoV-2 in human A549 cells from GSE147507 Series5:500 genes up-regulated by SARS-CoV-2 in human hiPSC-CMs cells at 24h from GSE150392:BLALOCK_ALZHEIMERS_DISEASE_UP:GO_NEGATIVE_REGULATION_OF_CELL_POPULATION_PROLIFERATION:GO_POSITIVE_REGULATION_OF_CELLULAR_COMPONENT_ORGANIZATION:GO_MULTICELLULAR_ORGANISM_REPRODUCTION:GO_ASTROCYTE_DIFFERENTIATION:GO_NEURON_DIFFERENTIATION:GO_POSITIVE_REGULATION_OF_MORPHOGENESIS_OF_AN_EPITHELIUM:GO_REPRODUCTIVE_SYSTEM_DEVELOPMENT:NABA_MATRISOME:GO_RESPONSE_TO_CYTOKINE:GO_PROTEIN_PHOSPHORYLATION:GO_POSITIVE_REGULATION_OF_PEPTIDYL_TYROSINE_PHOSPHORYLATION:GO_POSITIVE_REGULATION_OF_SIGNALING:GO_RECEPTOR_COMPLEX:KEGG_JAK_STAT_SIGNALING_PATHWAY:Regulatory circuits of the STAT3 signaling pathway	LIF
b-ECGF	3486-58	Ventilation		down		Amlexanox, Formic acid, Heparin, Pazopanib, Pentosan polysulfate, Sucrosofate, others	16	SARS perturbation; 264 Down Genes from GEN3VA; Human airway epithelium (HAE) cells; Accession: GSE47961 Platform: GPL6480; Entry 2:BLALOCK_ALZHEIMERS_DISEASE_UP:GO_ENDOTHELIAL_CELL_MIGRATION:GO_POSITIVE_REGULATION_OF_VASCULATURE_DEVELOPMENT:GO_EXTRACELLULAR_MATRIX:NABA_MATRISOME:GO_INTEGRIN_BINDING:GO_REGULATION_OF_ENDOTHELIAL_CELL_MIGRATION:GO_FIBROBLAST_GROWTH_FACTOR_RECEPTOR_SIGNALING_PATHWAY:GO_GROWTH_FACTOR_RECEPTOR_BINDING:HINATA_NFKB_TARGETS_FIBROBLAST_UP:GO_SMALL_MOLECULE_METABOLIC_PROCESS:GO_PROTEIN_PHOSPHORYLATION:GO_POSITIVE_REGULATION_OF_SIGNALING:PI3K-Akt Signaling Pathway:REACTOME_PI3K_AKT_SIGNALING_IN_CANCER	FGF1
Endoglin	4908-6	Ventilation		down		Carotuximab	15	434 genes down-regulated by SARS-CoV-2 in ferret trachea from GSE147507:500 genes up-regulated by SARS-CoV-2 in human hiPSC-CMs cells at 24h from GSE150392:GO_CELLULAR_RESPONSE_TO_EXTERNAL_STIMULUS:GO_RESPONSE_TO_LIPID:GO_BIOLOGICAL_ADHESION:GO_MESENCHYME_DEVELOPMENT:GO_POSITIVE_REGULATION_OF_VASCULATURE_DEVELOPMENT:GO_REGULATION_OF_MUSCLE_CELL_DIFFERENTIATION:GO_SKELETAL_SYSTEM_DEVELOPMENT:HALLMARK_TGF_BETA_SIGNALING:GO_MONOSACCHARIDE_BINDING:GO_PROTEIN_PHOSPHORYLATION:GO_PROTEIN_HOMODIMERIZATION_ACTIVITY:GO_POSITIVE_REGULATION_OF_SIGNALING:GO_RECEPTOR_COMPLEX	ENG
UBE2N	3905-62	Ventilation		down			11	BLALOCK_ALZHEIMERS_DISEASE_DN:GO_POSITIVE_REGULATION_OF_CELLULAR_COMPONENT_ORGANIZATION:GO_REGULATION_OF_RESPONSE_TO_STRESS:GO_REGULATION_OF_CELLULAR_RESPONSE_TO_STRESS:GO_REGULATION_OF_RESPONSE_TO_STRESS:REACTOME_INNATE_IMMUNE_SYSTEM:GO_RESPONSE_TO_CYTOKINE:GO_PROTEIN_PHOSPHORYLATION:GO_PROTEOLYSIS:REACTOME_POST_TRANSLATIONAL_PROTEIN_MODIFICATION:GO_POSITIVE_REGULATION_OF_SIGNALING	UBE2N
LTOR3	12490-92	Ventilation		down			9	BLALOCK_ALZHEIMERS_DISEASE_DN:GO_MYELOID_LEUKOCYTE_ACTIVATION:REACTOME_INNATE_IMMUNE_SYSTEM:GO_PROTEIN_PHOSPHORYLATION:GO_POSITIVE_REGULATION_OF_SIGNALING:GO_SECRETORY_VESICLE:GO_CYTOPLASMIC_VESICLE_PART:GO_SECRETORY_GRANULE_MEMBRANE:GO_TERTIARY_GRANULE	LAMTOR3
FCAR	4987-17	Ventilation		up			9	500 genes up-regulated by SARS-CoV-2 in human lung cells from GSE147507:500 genes upregulated by SARS-CoV-2 in human lung tissue from GSE147507:Healthy human lung biopsy vs. COVID-19 infected human lung series 15 from GSE147507 up genes:GO_MYELOID_LEUKOCYTE_ACTIVATION:REACTOME_INNATE_IMMUNE_SYSTEM:GO_SECRETORY_VESICLE:GO_CYTOPLASMIC_VESICLE_PART:GO_SECRETORY_GRANULE_MEMBRANE:GO_TERTIARY_GRANULE	FCAR
PLK-1	3394-81	Ventilation		up		Fostamatinib, Wortmannin, 3-[3-(3-methyl-6-{[(1S)-1-phenylethyl]amino}-1H-pyrazolo[4,3-c]pyridin-1-yl)phenyl]propanamide, others	9	SARS Perturbation 430 Up Genes from GEN3VA Mouse Lung; Accession: GSE68820 Platform: GPL7202 Entry 3:GO_CELLULAR_COMPONENT_DISASSEMBLY:GO_MULTICELLULAR_ORGANISM_REPRODUCTION:GO_REGULATION_OF_CYTOSKELETON_ORGANIZATION:GO_MODIFICATION_DEPENDENT_MACROMOLECULE_CATABOLIC_PROCESS:GO_PROTEIN_PHOSPHORYLATION:GO_PROTEOLYSIS:GO_REGULATION_OF_CELLULAR_PROTEIN_CATABOLIC_PROCESS:KOBAYASHI_EGFR_SIGNALING_24HR_DN	PLK1
Lamin-B1	3889-64	Ventilation		up			9	500 genes down regulated by MERS infection of Calu3 cells:500 genes up-regulated by SARS-CoV-2 in human lung cells from GSE147507:500 genes upregulated by SARS-CoV-2 in human lung tissue from GSE147507:Healthy human lung biopsy vs. COVID-19 infected human lung series 15 from GSE147507 up genes:SARS Perturbation 430 Up Genes from GEN3VA Mouse Lung; Accession: GSE68820 Platform: GPL7202 Entry 3:BLALOCK_ALZHEIMERS_DISEASE_UP:GO_RESPONSE_TO_CYTOKINE:REACTOME_INTERLEUKIN_12_FAMILY_SIGNALING:KOBAYASHI_EGFR_SIGNALING_24HR_DN	LMNB1
FGF-20	2763-66	Ventilation		up			8	GO_NEURON_DIFFERENTIATION:NABA_MATRISOME:GO_FIBROBLAST_GROWTH_FACTOR_RECEPTOR_SIGNALING_PATHWAY:GO_GROWTH_FACTOR_RECEPTOR_BINDING:GO_PROTEIN_PHOSPHORYLATION:GO_POSITIVE_REGULATION_OF_SIGNALING:PI3K-Akt Signaling Pathway:REACTOME_PI3K_AKT_SIGNALING_IN_CANCER	FGF20
GDF-3	16755-195	Ventilation		up			7	SARS Perturbation 430 Up Genes from GEN3VA Mouse Lung; Accession: GSE68820 Platform: GPL7202 Entry 3:GO_MYOBLAST_DIFFERENTIATION:GO_SKELETAL_SYSTEM_DEVELOPMENT:NABA_MATRISOME:CHEN_METABOLIC_SYNDROM_NETWORK:GO_PROTEIN_PHOSPHORYLATION:GO_POSITIVE_REGULATION_OF_SIGNALING	GDF3
IL-1Rrp2	2994-71	Ventilation		up			7	GO_REGULATION_OF_RESPONSE_TO_STRESS:GO_REGULATION_OF_RESPONSE_TO_STRESS:GO_BIOLOGICAL_ADHESION:GO_LEUKOCYTE_CELL_CELL_ADHESION:GO_INFLAMMATORY_RESPONSE:GO_RESPONSE_TO_CYTOKINE:GO_INTERLEUKIN_6_PRODUCTION	IL1RL2
ADAM12	4420-7	Ventilation		up			7	SARS perturbation; 264 Down Genes from GEN3VA; Human airway epithelium (HAE) cells; Accession: GSE47961 Platform: GPL6480; Entry 2:SARS perturbation; 386 Up Genes from GEN3VA; Human airway epithelium (HAE) cells; Accession: GSE47961 Platform: GPL6480; Entry 6:GO_BIOLOGICAL_ADHESION:GO_POSITIVE_REGULATION_OF_VASCULATURE_DEVELOPMENT:NABA_MATRISOME:GO_PEPTIDASE_ACTIVITY:GO_PROTEOLYSIS	ADAM12
IFNA6	5714-88	Ventilation		up			7	GO_DEFENSE_RESPONSE_TO_OTHER_ORGANISM:NABA_MATRISOME:REACTOME_INNATE_IMMUNE_SYSTEM:GO_RESPONSE_TO_CYTOKINE:GO_PROTEIN_PHOSPHORYLATION:KEGG_JAK_STAT_SIGNALING_PATHWAY:PI3K-Akt Signaling Pathway	IFNA6
Neurotrophin-5	4146-58	Ventilation		up			6	GO_NEURON_DIFFERENTIATION:GO_PERIPHERAL_NERVOUS_SYSTEM_DEVELOPMENT:NABA_MATRISOME:GO_REGULATION_OF_HYDROLASE_ACTIVITY:PI3K-Akt Signaling Pathway:GO_SECRETORY_VESICLE	NTF4
NP1L1	13636-20	Ventilation		down			6	500 genes up-regulated by SARS-CoV-2 (2 MOI) in human A549 cells from GSE147507:500 genes up-regulated by SARS-CoV-2 in human A549 cells from GSE147507 Series5:BLALOCK_ALZHEIMERS_DISEASE_UP:BLALOCK_ALZHEIMERS_DISEASE_INCIPIENT_UP:CHEN_METABOLIC_SYNDROM_NETWORK:KOBAYASHI_EGFR_SIGNALING_24HR_DN	NAP1L1
SPI2	7117-21	Ventilation		up			5	BLALOCK_ALZHEIMERS_DISEASE_UP:NABA_MATRISOME:GO_REGULATION_OF_HYDROLASE_ACTIVITY:GO_ENDOPEPTIDASE_REGULATOR_ACTIVITY:GO_PROTEOLYSIS	SERPINI2
paraoxonase 1	4261-55	Ventilation		up		Cefazolin, Copper, Drospirenone, Edetate disodium, Loteprednol etabonate, Zinc, Zinc acetate, Zinc chloride, Zinc sulfate, Edetate calcium disodium	5	GO_RESPONSE_TO_LIPID:GO_MONOCARBOXYLIC_ACID_METABOLIC_PROCESS:GO_SMALL_MOLECULE_CATABOLIC_PROCESS:GO_SMALL_MOLECULE_METABOLIC_PROCESS:GO_PROTEIN_HOMODIMERIZATION_ACTIVITY	PON1
NEUG	18303-39	Ventilation		down			5	434 genes down-regulated by SARS-CoV-2 in ferret trachea from GSE147507:SARS perturbation; 280 Up Genes from GEN3VA; Human PBMCs; Accession: GDS1028 Platform: GPL201:BLALOCK_ALZHEIMERS_DISEASE_DN:GO_POSITIVE_REGULATION_OF_SIGNALING:GO_CYTOPLASMIC_VESICLE_PART	NRGN
MMP-17	2838-53	Ventilation		up		Marimastat	5	GO_ANCHORED_COMPONENT_OF_MEMBRANE:GO_EXTRACELLULAR_MATRIX:NABA_MATRISOME:GO_PEPTIDASE_ACTIVITY:GO_PROTEOLYSIS	MMP17
DRAXI	7084-1	Ventilation		up			5	COVID-19 patients PBMC down:GO_NEGATIVE_REGULATION_OF_MULTICELLULAR_ORGANISMAL_PROCESS:GO_CELL_SURFACE_RECEPTOR_SIGNALING_PATHWAY_INVOLVED_IN_CELL_CELL_SIGNALING:GO_CELL_MORPHOGENESIS_INVOLVED_IN_DIFFERENTIATION:GO_NEURON_DIFFERENTIATION	DRAXIN
DB118	9306-7	Ventilation		up			5	GO_MULTICELLULAR_ORGANISM_REPRODUCTION:GO_DEFENSE_RESPONSE_TO_OTHER_ORGANISM:GO_BIOLOGICAL_ADHESION:GO_CELL_MATRIX_ADHESION:REACTOME_INNATE_IMMUNE_SYSTEM	DEFB118
CCNA1	15319-226	Ventilation		up			5	BLALOCK_ALZHEIMERS_DISEASE_DN:GO_MULTICELLULAR_ORGANISM_REPRODUCTION:GO_PROTEIN_PHOSPHORYLATION:GO_PROTEOLYSIS:REACTOME_POST_TRANSLATIONAL_PROTEIN_MODIFICATION	CCNA1
GCNT1	7016-12	Ventilation		up			5	GO_BIOLOGICAL_ADHESION:GO_LEUKOCYTE_CELL_CELL_ADHESION:CHEN_METABOLIC_SYNDROM_NETWORK:REACTOME_POST_TRANSLATIONAL_PROTEIN_MODIFICATION:GO_GOLGI_MEMBRANE	GCNT1
TUTLB	9060-27	Ventilation		up			4	GO_CELL_SURFACE_RECEPTOR_SIGNALING_PATHWAY_INVOLVED_IN_CELL_CELL_SIGNALING:GO_BIOLOGICAL_ADHESION:GO_CELL_CELL_ADHESION_VIA_PLASMA_MEMBRANE_ADHESION_MOLECULES:GO_POSITIVE_REGULATION_OF_SIGNALING	IGSF9B
kallikrein 9	5758-49	Ventilation		up			4	GO_SERINE_HYDROLASE_ACTIVITY:GO_PEPTIDASE_ACTIVITY:GO_PROTEOLYSIS:GO_SECRETORY_VESICLE	KLK9
TERF1	10049-112	Ventilation		up			4	500 genes down-regulated by MERS-CoV in Calu-3 cells from GSE122876:GO_POSITIVE_REGULATION_OF_CELLULAR_COMPONENT_ORGANIZATION:GO_REGULATION_OF_HYDROLASE_ACTIVITY:GO_PROTEIN_HOMODIMERIZATION_ACTIVITY	TERF1
RPC6	11444-49	Ventilation		up			4	GO_REGULATION_OF_RESPONSE_TO_STRESS:GO_DEFENSE_RESPONSE_TO_OTHER_ORGANISM:GO_REGULATION_OF_RESPONSE_TO_STRESS:REACTOME_INNATE_IMMUNE_SYSTEM	POLR3F
FUT10	7156-2	Ventilation		down			4	Top 500 up genes for SARS-CoV-2 infection in Rhesus macaques at Group 3 dose in Bronchoalveolar Lavage at 7 DPI from GSE156701:GO_SMALL_MOLECULE_CATABOLIC_PROCESS:GO_SMALL_MOLECULE_METABOLIC_PROCESS:GO_GOLGI_MEMBRANE	FUT10
DJC15	7197-2	Ventilation		up			4	GO_CELLULAR_RESPONSE_TO_EXTERNAL_STIMULUS:GO_REGULATION_OF_HYDROLASE_ACTIVITY:GO_GENERATION_OF_PRECURSOR_METABOLITES_AND_ENERGY:GO_MITOCHONDRION_ORGANIZATION	DNAJC15
CLC2D	7054-87	Ventilation		up			4	500 genes up-regulated by SARS-CoV-2 (2 MOI) in human A549 cells from GSE147507:500 genes up-regulated by SARS-CoV-2 in human A549 cells from GSE147507 Series5:BLALOCK_ALZHEIMERS_DISEASE_UP:NABA_MATRISOME	CLEC2D
SCO1	7853-19	Ventilation		down		Copper	4	GO_GENERATION_OF_PRECURSOR_METABOLITES_AND_ENERGY:GO_MITOCHONDRION_ORGANIZATION:GO_PROTEOLYSIS:GO_REGULATION_OF_CELLULAR_PROTEIN_CATABOLIC_PROCESS	SCO1
GTF2I	13609-11	Ventilation		up			3	BLALOCK_ALZHEIMERS_DISEASE_UP:BLALOCK_ALZHEIMERS_DISEASE_INCIPIENT_UP:GO_NEGATIVE_REGULATION_OF_MULTICELLULAR_ORGANISMAL_PROCESS	GTF2I
ZPBP1	8635-283	Ventilation		up			3	GO_SECRETORY_VESICLE:GO_CYTOPLASMIC_VESICLE_PART:GO_SECRETORY_GRANULE_MEMBRANE	ZPBP
FATE1	7740-33	Ventilation		up			2	SARS perturbation; 386 Up Genes from GEN3VA; Human airway epithelium (HAE) cells; Accession: GSE47961 Platform: GPL6480; Entry 6:GO_NUCLEAR_OUTER_MEMBRANE_ENDOPLASMIC_RETICULUM_MEMBRANE_NETWORK	FATE1
SYFM	13941-82	Ventilation		down		Phenylalanine	2	BLALOCK_ALZHEIMERS_DISEASE_DN:GO_SMALL_MOLECULE_METABOLIC_PROCESS	FARS2
TMEM9	9249-17	Ventilation		down			1	GO_CYTOPLASMIC_VESICLE_PART	TMEM9
GHC2	5280-68	Ventilation		up		Glutamic acid	1	GO_GENERATION_OF_PRECURSOR_METABOLITES_AND_ENERGY	SLC25A18
DJC11	9783-75	Ventilation		up			1	GO_MITOCHONDRION_ORGANIZATION	DNAJC11
PA2GC	8850-5	Ventilation		up			1	KEGG_FC_EPSILON_RI_SIGNALING_PATHWAY	PLA2G2C
EKI1	8328-9	Ventilation		up			0		ETNK1
GNT2C	7143-9	Ventilation		up			0		None
ZN329	12803-9	Ventilation		up			0		ZNF329
PESC	4267-81	Ventilation		up			0		PES1
IF1AY	19224-5	Ventilation		down			0		EIF1AY
IF1AX	9850-38	Ventilation		up			0		EIF1AX
F162B	11163-7	Ventilation		up			0		FAM162B
SERF1	7842-52	Ventilation		up			0		SERF1A
SYVC	13083-18	Ventilation		down		Valine	0		VARS1
DUS23	17326-44	Ventilation		up		4-Nitrophenyl Phosphate	0		DUSP23
nectin-1 gamma	8803-61	Ventilation		up			0		NECTIN1
Lymphotactin	4143-74	Death			up		23	SARS Perturbation 430 Up Genes from GEN3VA Mouse Lung; Accession: GSE68820 Platform: GPL7202 Entry 3:SARS perturbation; 264 Down Genes from GEN3VA; Human airway epithelium (HAE) cells; Accession: GSE47961 Platform: GPL6480; Entry 2:Top 500 up genes for SARS-CoV-2 infection in Rhesus macaques at Group 3 dose in Bronchoalveolar Lavage at 7 DPI from GSE156701:BLALOCK_ALZHEIMERS_DISEASE_DN:GO_NEGATIVE_REGULATION_OF_CELL_POPULATION_PROLIFERATION:GO_NEGATIVE_REGULATION_OF_MULTICELLULAR_ORGANISMAL_PROCESS:GO_REGULATION_OF_RESPONSE_TO_STRESS:GO_REGULATION_OF_RESPONSE_TO_STRESS:GO_RESPONSE_TO_INTERFERON_GAMMA:GO_BIOLOGICAL_ADHESION:NABA_MATRISOME:GO_LEUKOCYTE_CELL_CELL_ADHESION:GO_NEGATIVE_REGULATION_OF_CELL_ADHESION:GO_INFLAMMATORY_RESPONSE:GO_NEGATIVE_REGULATION_OF_IMMUNE_EFFECTOR_PROCESS:HALLMARK_INTERFERON_GAMMA_RESPONSE:GO_RESPONSE_TO_CYTOKINE:GO_CHEMOKINE_ACTIVITY:GO_REGULATION_OF_HYDROLASE_ACTIVITY:CHEN_METABOLIC_SYNDROM_NETWORK:GO_PROTEIN_PHOSPHORYLATION:GO_PROTEIN_HOMODIMERIZATION_ACTIVITY:GO_POSITIVE_REGULATION_OF_SIGNALING	XCL1
LIF	7790-21	Death			up		16	500 genes up-regulated by SARS-CoV-2 (2 MOI) in human A549 cells from GSE147507:500 genes up-regulated by SARS-CoV-2 in human A549 cells from GSE147507 Series5:500 genes up-regulated by SARS-CoV-2 in human hiPSC-CMs cells at 24h from GSE150392:GO_NEGATIVE_REGULATION_OF_CELL_POPULATION_PROLIFERATION:GO_POSITIVE_REGULATION_OF_CELLULAR_COMPONENT_ORGANIZATION:GO_MULTICELLULAR_ORGANISM_REPRODUCTION:GO_ASTROCYTE_DIFFERENTIATION:GO_NEURON_DIFFERENTIATION:GO_POSITIVE_REGULATION_OF_MORPHOGENESIS_OF_AN_EPITHELIUM:GO_REPRODUCTIVE_SYSTEM_DEVELOPMENT:NABA_MATRISOME:GO_RESPONSE_TO_CYTOKINE:GO_PROTEIN_PHOSPHORYLATION:GO_POSITIVE_REGULATION_OF_PEPTIDYL_TYROSINE_PHOSPHORYLATION:GO_POSITIVE_REGULATION_OF_SIGNALING:KEGG_JAK_STAT_SIGNALING_PATHWAY	LIF
BMP10	3587-53	Death			up		15	SARS perturbation; 386 Up Genes from GEN3VA; Human airway epithelium (HAE) cells; Accession: GSE47961 Platform: GPL6480; Entry 6:BLALOCK_ALZHEIMERS_DISEASE_UP:GO_NEGATIVE_REGULATION_OF_MULTICELLULAR_ORGANISMAL_PROCESS:GO_POSITIVE_REGULATION_OF_CELLULAR_COMPONENT_ORGANIZATION:GO_REGULATION_OF_RESPONSE_TO_STRESS:GO_REGULATION_OF_RESPONSE_TO_STRESS:GO_BIOLOGICAL_ADHESION:GO_CARTILAGE_DEVELOPMENT:GO_CONNECTIVE_TISSUE_DEVELOPMENT:GO_ENDOTHELIAL_CELL_MIGRATION:GO_SKELETAL_SYSTEM_DEVELOPMENT:NABA_MATRISOME:GO_REGULATION_OF_ENDOTHELIAL_CELL_MIGRATION:GO_PROTEIN_PHOSPHORYLATION:GO_POSITIVE_REGULATION_OF_SIGNALING	BMP10
PRDX4	7789-182	Death			up		13	BLALOCK_ALZHEIMERS_DISEASE_DN:GO_NEGATIVE_REGULATION_OF_CELL_POPULATION_PROLIFERATION:GO_NEGATIVE_REGULATION_OF_MULTICELLULAR_ORGANISMAL_PROCESS:GO_MULTICELLULAR_ORGANISM_REPRODUCTION:GO_REPRODUCTIVE_SYSTEM_DEVELOPMENT:GO_MYELOID_LEUKOCYTE_ACTIVATION:REACTOME_INNATE_IMMUNE_SYSTEM:GO_SMALL_MOLECULE_METABOLIC_PROCESS:Selenium Micronutrient Network:GO_PROTEIN_PHOSPHORYLATION:GO_PROTEIN_HOMODIMERIZATION_ACTIVITY:GO_SECRETORY_VESICLE:GO_CYTOPLASMIC_VESICLE_PART	PRDX4
PKC-Z	2645-54	Death			up	Tamoxifen	7	GO_BIOLOGICAL_ADHESION:GO_NEURON_DIFFERENTIATION:GO_LEUKOCYTE_CELL_CELL_ADHESION:GO_INFLAMMATORY_RESPONSE:GO_REGULATION_OF_HYDROLASE_ACTIVITY:GO_PROTEIN_PHOSPHORYLATION:GO_POSITIVE_REGULATION_OF_SIGNALING	PRKCZ
GDF-3	16755-195	Death			up		6	SARS Perturbation 430 Up Genes from GEN3VA Mouse Lung; Accession: GSE68820 Platform: GPL7202 Entry 3:GO_SKELETAL_SYSTEM_DEVELOPMENT:NABA_MATRISOME:CHEN_METABOLIC_SYNDROM_NETWORK:GO_PROTEIN_PHOSPHORYLATION:GO_POSITIVE_REGULATION_OF_SIGNALING	GDF3
ATS15	4533-76	Death			up		6	SARS Perturbation; 348 Up Genes from GEN3VA Mouse Lung; Accession: GSE19137 Platform: GPL1261 Entry 6:GO_EXTRACELLULAR_MATRIX:NABA_MATRISOME:GO_PEPTIDASE_ACTIVITY:GO_PROTEOLYSIS:REACTOME_POST_TRANSLATIONAL_PROTEIN_MODIFICATION	ADAMTS15
CHST4	18876-77	Death			up		6	Top 500 up genes for SARS-CoV-2 infection in Rhesus macaques at Group 3 dose in Bronchoalveolar Lavage at 7 DPI from GSE156701:GO_BIOLOGICAL_ADHESION:GO_INFLAMMATORY_RESPONSE:GO_CARBOHYDRATE_METABOLIC_PROCESS:REACTOME_POST_TRANSLATIONAL_PROTEIN_MODIFICATION:GO_GOLGI_MEMBRANE	CHST4
MMP-17	2838-53	Death			up	Marimastat	5	GO_ANCHORED_COMPONENT_OF_MEMBRANE:GO_EXTRACELLULAR_MATRIX:NABA_MATRISOME:GO_PEPTIDASE_ACTIVITY:GO_PROTEOLYSIS	MMP17
B4GN1	8976-13	Death			up		4	BLALOCK_ALZHEIMERS_DISEASE_DN:GO_MULTICELLULAR_ORGANISM_REPRODUCTION:GO_CARBOHYDRATE_METABOLIC_PROCESS:GO_GOLGI_MEMBRANE	B4GALNT1
NMU	8754-5	Death			up		3	Top 500 up genes for SARS-CoV-2 infection in Rhesus macaques at Group 3 dose in Bronchoalveolar Lavage at 7 DPI from GSE156701:GO_NEGATIVE_REGULATION_OF_MULTICELLULAR_ORGANISMAL_PROCESS:GO_POSITIVE_REGULATION_OF_SIGNALING	NMU
FGF-12	4392-54	Death			up		3	NABA_MATRISOME:GO_FIBROBLAST_GROWTH_FACTOR_RECEPTOR_SIGNALING_PATHWAY:PI3K-Akt Signaling Pathway	FGF12
MATK	3823-9	Death			up	Fostamatinib	3	COVID-19 patients PBMC down:BLALOCK_ALZHEIMERS_DISEASE_DN:GO_PROTEIN_PHOSPHORYLATION	MATK
BRD1	11607-15	Death			up		2	BLALOCK_ALZHEIMERS_DISEASE_UP:BLALOCK_ALZHEIMERS_DISEASE_INCIPIENT_UP	BRD1
RGS5	16850-5	Death			up		1	GO_REGULATION_OF_HYDROLASE_ACTIVITY	RGS5
MRAP	7895-108	Death			up		1	GO_POSITIVE_REGULATION_OF_SIGNALING	MRAP
BCCIP	18304-19	Death			up		1	GO_PROTEIN_PHOSPHORYLATION	BCCIP
MRCKB	3629-60	Death			up		1	GO_PROTEIN_PHOSPHORYLATION	CDC42BPB
SORC3	23034-13	Death			up		1	BLALOCK_ALZHEIMERS_DISEASE_DN	SORCS3
EKI1	8328-9	Death			up		0		ETNK1
NOP16	18228-30	Death			up		0		NOP16
PESC	4267-81	Death			up		0		PES1
K1024	9075-121	Death			up		0		MINAR1
Target: protein short name targeted by the aptamer
Somaid: identifier of Slow Off-Rate Modified Aptamers from SomaScan v4.1 7k platform
Analysis: indicates the source of proteins included for MEGENA running
In COVID: up-regulated or down-regulated for COVID-19 infection
In Vent: up-regulated or down-regulated for Ventilation
In Death: up-regulated or down-regulated for Death
Drugs: corresponding drugs from DrugBank
#Pathway: number of pathways includes the protein
Pathways: Pathways includes the protein
EntrezGeneSymbol: gene symbol from NCBI database

### Sheet: TableS22
Table S22 AUCs for hub genes from MEGENA
		COVID-19				Ventilation			Death
Target	Analysis	Discovery	Replication			Discovery	Replication		Discovery	Replication
UB2E1	Combined	0.998936	0.627902			0.559073	0.534038		0.533428	0.592607
NUDC	Combined	0.995643	0.595162			0.573317	0.556981		0.583761	0.578887
DUT	Combined	0.988554	0.793594			0.535927	0.64146		0.50475	0.535347
CPNS1	Combined	0.997269	0.678606			0.578366	0.697295		0.567033	0.549066
WFDC3	Combined	0.996606	0.681287			0.593463	0.65479		0.551041	0.618045
NP1L1	Combined	0.991356	0.541113			0.664732	0.598815		0.66171	0.487329
IF1AY	Combined	0.993614	0.573985			0.63961	0.581433		0.66767	0.478754
PCNP	Combined	0.990562	0.54417			0.620537	0.520624		0.624712	0.61452
GLRX2	Combined	0.996928	0.588561			0.531195	0.651911		0.495043	0.700267
14-3-3 protein theta	Combined	0.993715	0.603203			0.519366	0.728063		0.488759	0.666349
IMA4	Combined	0.996462	0.623516			0.553683	0.654762		0.550481	0.622904
PP14A	Combined	0.979398	0.476564			0.694976	0.624972		0.720127	0.516864
RAC3	Combined	0.98761	0.622142			0.596195	0.681226		0.60642	0.605183
RIPK2	Combined	0.991747	0.679204			0.581683	0.541639		0.553874	0.566073
Tetranectin	Combined	0.970502	0.664119			0.742902	0.631679		0.758777	0.655964
FPRP	Combined	0.59072	0.788322			0.506224	0.667505		0.518601	0.554783
nectin-1 gamma	Combined	0.749592	0.63344			0.644146	0.726246		0.659999	0.570027
a2-HS-Glycoprotein	Combined	0.940725	0.703371			0.71316	0.654035		0.717602	0.644055
ITIH3	Combined	0.822631	0.646797			0.665976	0.618349		0.671269	0.602325
MRC2	Combined	0.818243	0.873006			0.577415	0.588475		0.550776	0.504478
MOG	Combined	0.917111	0.623316			0.576834	0.598116		0.518816	0.64858
GLIP1	Combined	0.913316	0.658736			0.633534	0.690197		0.498282	0.558832
SPEF1	Combined	0.879372	0.629497			0.569838	0.72035		0.508653	0.708746
HSP70 protein 8	Combined	0.984162	0.685894			0.614796	0.653532		0.704328	0.527915
Kallistatin	Combined	0.960385	0.806486			0.662651	0.695339		0.670679	0.511338
ISLR2	Combined	0.61963	0.746367			0.614446	0.678571		0.543494	0.537776
CLM7	Combined	0.849353	0.692362			0.639357	0.682959		0.55312	0.695979
b-ECGF	Combined	0.903716	0.661195			0.645222	0.688185		0.578467	0.650343
LSM1	Combined	0.976004	0.601409			0.610488	0.612732		0.591609	0.578458
USB1	Combined	0.920266	0.650075			0.514777	0.585904		0.585161	0.601658
TIMP-2	Combined	0.696392	0.806929			0.570565	0.613011		0.52674	0.560499
ITSN1	Combined	0.972108	0.657031			0.60178	0.687961		0.612114	0.699219
NCAM-L1	Combined	0.734393	0.722953			0.680697	0.646322		0.62973	0.570694
Notch 1	Combined	0.591221	0.596934			0.590133	0.656606		0.485251	0.607946
RHOG	Combined	0.984508	0.618177			0.603317	0.546417		0.607158	0.635099
LIF sR	Combined	0.650113	0.782474			0.589105	0.688772		0.587238	0.63286
MK12	Combined	0.984779	0.602915			0.565122	0.678879		0.594973	0.69698
NEGR1	Combined	0.711472	0.782651			0.604895	0.583641		0.688559	0.55383
DNSL2	Combined	0.936474	0.773879			0.666955	0.693886		0.748926	0.610042
Bone proteoglycan II	Combined	0.974116	0.639731			0.691122	0.741672		0.663185	0.681021
FUT2	Combined	0.931152	0.543837			0.666321	0.688157		0.686353	0.687976
UBE2N	Combined	0.952377	0.541689			0.659415	0.636541		0.657048	0.561547
NEO1	Combined	0.664563	0.79479			0.514245	0.577046		0.538655	0.518436
ADAM 10	Combined	0.919529	0.59813			0.57739	0.653001		0.579483	0.64577
CJ072	Combined	0.929055	0.66711			0.638732	0.718589		0.583643	0.686166
PKC-Z	Combined	0.958614	0.725323			0.693659	0.775011		0.690152	0.671827
IGF-I sR	Combined	0.591092	0.858431			0.561041	0.722949		0.519366	0.519245
SULF2	Combined	0.970934	0.605019			0.597316	0.490778		0.570752	0.495713
kallikrein 9	Combined	0.924406	0.52924			0.637537	0.704365		0.661356	0.638481
Endoglin	Combined	0.580885	0.696416			0.570806	0.719512		0.543197	0.595036
SCN2B	Combined	0.803652	0.728535			0.535697	0.719707		0.563068	0.694884
IGLO5	Combined	0.507694	0.703903			0.550763	0.653337		0.471339	0.540015
ITI heavy chain H4	Combined	0.770244	0.748937			0.68397	0.664431		0.640708	0.606517
IL-2 sRb	Combined	0.691854	0.784002			0.501389	0.739716		0.551117	0.511242
BAGE3	Combined	0.928606	0.7084			0.6651	0.598089		0.642212	0.517197
TERF1	Combined	0.931833	0.528509			0.662988	0.705679		0.696873	0.673876
IGDC3	Combined	0.939081	0.659866			0.666756	0.739604		0.697469	0.647532
CLC7A	Combined	0.962129	0.693071			0.69839	0.760284		0.695757	0.710938
KCTD5	Combined	0.945863	0.642765			0.620122	0.762967		0.601581	0.60423
SLIK5	Combined	0.570897	0.768031			0.526484	0.640845		0.575443	0.555402
TGF-b R III	Combined	0.564963	0.824694			0.559538	0.56774		0.61283	0.590225
TRIL	Combined	0.940773	0.617668			0.622195	0.644143		0.61058	0.503906
SPI2	Combined	0.929076	0.52749			0.665268	0.768863		0.704697	0.684689
ATL1	Combined	0.9288	0.762272			0.632506	0.629052		0.664268	0.54859
APC10	Combined	0.98011	0.667198			0.691854	0.76347		0.689798	0.699362
Nectin-like protein 2	Combined	0.59432	0.727982			0.516683	0.651241		0.556748	0.495046
SCAND1	Combined	0.926314	0.619041			0.632751	0.718338		0.663853	0.594512
Neurotrophin-5	Combined	0.899225	0.644338			0.644995	0.681701		0.672204	0.624619
GDF-3	Combined	0.933791	0.690081			0.633605	0.754248		0.645176	0.656679
HLA-G	Combined	0.931758	0.716419			0.688011	0.671753		0.73345	0.598228
JAG1	Combined	0.696698	0.673423			0.656988	0.610161		0.711313	0.584365
Cathepsin G	Combined	0.933313	0.710615			0.701244	0.77585		0.698826	0.679259
B4GN1	Combined	0.916313	0.618975			0.635911	0.649732		0.685302	0.681879
B3GT1	Combined	0.938404	0.681442			0.651195	0.748435		0.68372	0.644293
PALM	Combined	0.938766	0.616162			0.657337	0.705343		0.614842	0.719607
LIF	Combined	0.937851	0.650762			0.651049	0.741057		0.679471	0.63872
NRIP3	Combined	0.933405	0.68503			0.620697	0.717304		0.646335	0.62057
B4GT1	Combined	0.83757	0.512383			0.732341	0.643248		0.726854	0.639291
ZPBP1	Combined	0.953775	0.718301			0.608463	0.676531		0.572933	0.627763
RPC6	Combined	0.932075	0.568403			0.608115	0.701179		0.660418	0.594465
DR6	Combined	0.552184	0.803761			0.520828	0.590655		0.565762	0.574028
MMP-17	Combined	0.93251	0.750465			0.712878	0.767159		0.695669	0.681402
REL3	Combined	0.98288	0.660442			0.609976	0.718533		0.592158	0.43931
PLK-1	Combined	0.927892	0.598463			0.634073	0.703303		0.682363	0.665635
PAK7	Combined	0.978584	0.684321			0.560878	0.742203		0.550333	0.634051
BMP10	Combined	0.948454	0.659335			0.732829	0.773726		0.743848	0.732517
UBE2T	Combined	0.937791	0.688021			0.600122	0.670244		0.585325	0.544636
MAMC2	Combined	0.978671	0.670632			0.653835	0.71722		0.646529	0.649295
HTRA1	Combined	0.843996	0.752968			0.640244	0.695618		0.669145	0.557832
SIA8F	Combined	0.931163	0.604156			0.651996	0.683546		0.650972	0.604278
KI3S1	Combined	0.936476	0.614323			0.618146	0.718981		0.677878	0.607374
RM52	Combined	0.977603	0.636164			0.626726	0.71314		0.620308	0.636052
BDP1	Combined	0.973373	0.683657			0.650146	0.709256		0.609459	0.566597
GTF2I	Combined	0.975096	0.651737			0.596949	0.753465		0.649431	0.654964
LIMP II	Combined	0.940602	0.653509			0.653829	0.741952		0.703546	0.642578
CJ105	Combined	0.940645	0.669103			0.641052	0.738207		0.664268	0.61976
Lamin-B1	Combined	0.971466	0.684055			0.658512	0.737536		0.654098	0.669731
2022-09-03	Combined	0.948651	0.574982			0.648	0.705986		0.668845	0.594846
DRAXI	Combined	0.941508	0.543417			0.635317	0.673485		0.69086	0.585366
Glycodelin	Combined	0.974659	0.635566			0.643805	0.715431		0.632059	0.644912
CN16B	Combined	0.951863	0.690369			0.633755	0.74919		0.574568	0.717607
TENC1	Combined	0.934723	0.619108			0.670938	0.714146		0.727612	0.653392
PCDGA	Combined	0.835749	0.789872			0.744519	0.516767		0.752656	0.789539
RFXAP	Combined	0.969285	0.600146			0.672152	0.761961		0.701759	0.708032
FSTL1	Combined	0.858577	0.721292			0.651764	0.600156		0.6958	0.706174
Rho-GDIa	Combined	0.958926	0.688109			0.676024	0.796557		0.649023	0.663872
DB118	Combined	0.947189	0.591108			0.65139	0.732366		0.677318	0.654059
GHC2	Combined	0.963484	0.680356			0.683564	0.785938		0.675047	0.70141
PRIO	Combined	0.951305	0.716662			0.614	0.768416		0.613619	0.662824
KELL	Combined	0.930313	0.682239			0.685582	0.752487		0.714852	0.642292
F162B	Combined	0.948293	0.631247			0.647878	0.731277		0.674456	0.692311
DJC11	Combined	0.938835	0.687976			0.672244	0.768696		0.690889	0.664348
Kallikrein 4	Combined	0.933624	0.657053			0.667415	0.72225		0.703458	0.642388
CCD56	Combined	0.955663	0.655148			0.649732	0.743517		0.609724	0.655964
ABL1	Combined	0.946677	0.592127			0.651805	0.712581		0.694961	0.636957
EKI1	Combined	0.943019	0.707093			0.652859	0.771853		0.6678	0.684689
PESC	Combined	0.961566	0.670654			0.648805	0.744355		0.681655	0.665682
EVPL	Combined	0.950091	0.660863			0.714443	0.767019		0.751777	0.662348
Enterokinase	Combined	0.940833	0.731216			0.672732	0.772831		0.688057	0.676353
HMGA2	Combined	0.947082	0.68122			0.682856	0.708222		0.671336	0.655821
DUS23	Combined	0.950314	0.615098			0.615385	0.723005		0.680063	0.571599
CLC2D	Combined	0.965408	0.713251			0.640988	0.79013		0.63245	0.666159
TUTLB	Combined	0.952631	0.599792			0.654732	0.721691		0.680061	0.628049
GV	Combined	0.948996	0.72683			0.672098	0.776716		0.690801	0.672399
PIM1	Combined	0.942709	0.645424			0.672096	0.737173		0.675915	0.653916
KC1D	Combined	0.958353	0.64786			0.612317	0.706629		0.630731	0.640816
GNT2C	Combined	0.943464	0.675749			0.656878	0.774508		0.706408	0.647437
K319L	Combined	0.971327	0.525142			0.651921	0.694947		0.628536	0.700981
SERF1	Combined	0.956667	0.645734			0.643463	0.713559		0.642474	0.655488
DHX8	Combined	0.953574	0.621279			0.643829	0.689219		0.672538	0.588224
IF1AX	Combined	0.958143	0.601431			0.623146	0.690839		0.624771	0.624667
RMI1	Combined	0.960974	0.654328			0.637561	0.756707		0.607541	0.67378
FGF-20	Combined	0.944237	0.578394			0.611463	0.69369		0.632354	0.582031
ADAM12	Combined	0.938956	0.674708			0.64722	0.723843		0.669322	0.610518
NEUG	Combined	0.828441	0.576112			0.657831	0.648167		0.652169	0.512481
CCNA1	Combined	0.956265	0.654683			0.668951	0.702968		0.680268	0.631479
paraoxonase 1	Combined	0.944177	0.668129			0.659488	0.732366		0.677318	0.654345
BRDT	Combined	0.948862	0.654993			0.597732	0.690309		0.580135	0.597656
TGF-b2	Combined	0.953414	0.651582			0.637976	0.715571		0.657904	0.630621
PRDX4	Combined	0.952306	0.687024			0.690173	0.765901		0.696996	0.670589
FATE1	Combined	0.962046	0.692495			0.665976	0.736866		0.680061	0.654059
UB2E1	COVID-19 infection	0.998936	0.627902			0.559073	0.534038		0.533428	0.592607
NUDC	COVID-19 infection	0.995643	0.595162			0.573317	0.556981		0.583761	0.578887
DUT	COVID-19 infection	0.988554	0.793594			0.535927	0.64146		0.50475	0.535347
Thioredoxin reductase 1	COVID-19 infection	0.996566	0.735735			0.541366	0.70702		0.491532	0.528106
WFDC3	COVID-19 infection	0.996606	0.681287			0.593463	0.65479		0.551041	0.618045
ANTR2	COVID-19 infection	0.94494	0.794657			0.715634	0.578135		0.662772	0.591559
EP15R	COVID-19 infection	0.994659	0.608453			0.587707	0.663397		0.573346	0.65201
14-3-3 protein theta	COVID-19 infection	0.993715	0.603203			0.519366	0.728063		0.488759	0.666349
PPase	COVID-19 infection	0.977008	0.587254			0.590829	0.518751		0.637635	0.533537
RAC3	COVID-19 infection	0.98761	0.622142			0.596195	0.681226		0.60642	0.605183
DnaJ homolog	COVID-19 infection	0.991827	0.617003			0.548537	0.719512		0.535847	0.643197
RIPK2	COVID-19 infection	0.991747	0.679204			0.581683	0.541639		0.553874	0.566073
ERH	COVID-19 infection	0.982008	0.667663			0.522049	0.631986		0.465982	0.611233
ITIH3	COVID-19 infection	0.822631	0.646797			0.665976	0.618349		0.671269	0.602325
MRC2	COVID-19 infection	0.818243	0.873006			0.577415	0.588475		0.550776	0.504478
MOG	COVID-19 infection	0.917111	0.623316			0.576834	0.598116		0.518816	0.64858
INSL6	COVID-19 infection	0.913919	0.583799			0.637982	0.568047		0.661982	0.590701
SPEF1	COVID-19 infection	0.879372	0.629497			0.569838	0.72035		0.508653	0.708746
CLM7	COVID-19 infection	0.849353	0.692362			0.639357	0.682959		0.55312	0.695979
b-ECGF	COVID-19 infection	0.903716	0.661195			0.645222	0.688185		0.578467	0.650343
USB1	COVID-19 infection	0.920266	0.650075			0.514777	0.585904		0.585161	0.601658
TIMP-2	COVID-19 infection	0.696392	0.806929			0.570565	0.613011		0.52674	0.560499
GGPPS	COVID-19 infection	0.988203	0.629209			0.558902	0.692265		0.566206	0.708413
LEUK	COVID-19 infection	0.8925	0.674331			0.595306	0.705175		0.531297	0.611233
Notch 1	COVID-19 infection	0.591221	0.596934			0.590133	0.656606		0.485251	0.607946
RHOG	COVID-19 infection	0.984508	0.618177			0.603317	0.546417		0.607158	0.635099
NEGR1	COVID-19 infection	0.711472	0.782651			0.604895	0.583641		0.688559	0.55383
Notch-3	COVID-19 infection	0.641284	0.782828			0.5662	0.54896		0.505234	0.641673
NEO1	COVID-19 infection	0.664563	0.79479			0.514245	0.577046		0.538655	0.518436
NUDC3	COVID-19 infection	0.974807	0.647794			0.539402	0.686927		0.578743	0.6865
PKC-Z	COVID-19 infection	0.958614	0.725323			0.693659	0.775011		0.690152	0.671827
EMC1	COVID-19 infection	0.927127	0.646066			0.578852	0.577297		0.612	0.525867
IGF-I sR	COVID-19 infection	0.591092	0.858431			0.561041	0.722949		0.519366	0.519245
COKA1	COVID-19 infection	0.89422	0.63736			0.614526	0.688576		0.513032	0.668874
2022-09-10	COVID-19 infection	0.870256	0.561426			0.615108	0.660435		0.613202	0.562262
Endoglin	COVID-19 infection	0.580885	0.696416			0.570806	0.719512		0.543197	0.595036
SCN2B	COVID-19 infection	0.803652	0.728535			0.535697	0.719707		0.563068	0.694884
IGLO5	COVID-19 infection	0.507694	0.703903			0.550763	0.653337		0.471339	0.540015
FST	COVID-19 infection	0.986064	0.628079			0.622415	0.665186		0.595032	0.630764
ITI heavy chain H4	COVID-19 infection	0.770244	0.748937			0.68397	0.664431		0.640708	0.606517
RNF8	COVID-19 infection	0.978203	0.732212			0.580566	0.65057		0.54833	0.610423
CSN2	COVID-19 infection	0.951009	0.660354			0.576293	0.535882		0.631852	0.612424
GRN	COVID-19 infection	0.919729	0.847953			0.545659	0.496926		0.621762	0.528392
BINCA	COVID-19 infection	0.987098	0.654816			0.682366	0.734295		0.711483	0.775724
LEG9	COVID-19 infection	0.971088	0.818669			0.560951	0.559384		0.650764	0.623285
IL-17B	COVID-19 infection	0.929232	0.692407			0.594217	0.577046		0.634659	0.571742
APC10	COVID-19 infection	0.98011	0.667198			0.691854	0.76347		0.689798	0.699362
LGP2	COVID-19 infection	0.979805	0.785287			0.600073	0.528197		0.45778	0.561881
MED-1	COVID-19 infection	0.968414	0.714957			0.654976	0.763442		0.65758	0.659585
Nectin-like protein 2	COVID-19 infection	0.59432	0.727982			0.516683	0.651241		0.556748	0.495046
HLA-G	COVID-19 infection	0.931758	0.716419			0.688011	0.671753		0.73345	0.598228
NEUFC	COVID-19 infection	0.781331	0.752348			0.584406	0.716968		0.520999	0.494998
MMP-17	COVID-19 infection	0.93251	0.750465			0.712878	0.767159		0.695669	0.681402
PAK7	COVID-19 infection	0.978584	0.684321			0.560878	0.742203		0.550333	0.634051
PSA2	COVID-19 infection	0.938795	0.718501			0.686293	0.649927		0.677406	0.579364
HTRA1	COVID-19 infection	0.843996	0.752968			0.640244	0.695618		0.669145	0.557832
XXLT1	COVID-19 infection	0.726306	0.744728			0.498279	0.657836		0.491742	0.540063
sCD4	COVID-19 infection	0.952239	0.711722			0.676683	0.777275		0.685992	0.682927
BDP1	COVID-19 infection	0.973373	0.683657			0.650146	0.709256		0.609459	0.566597
MMP-7	COVID-19 infection	0.946121	0.715134			0.666675	0.562011		0.713126	0.625333
NP1L1	Ventilation	0.991356	0.541113			0.664732	0.598815		0.66171	0.487329
IF1AY	Ventilation	0.993614	0.573985			0.63961	0.581433		0.66767	0.478754
Sonic Hedgehog	Ventilation	0.828575	0.622253			0.565185	0.65247		0.549436	0.511576
nectin-1 gamma	Ventilation	0.749592	0.63344			0.644146	0.726246		0.659999	0.570027
b-ECGF	Ventilation	0.903716	0.661195			0.645222	0.688185		0.578467	0.650343
Notch 1	Ventilation	0.591221	0.596934			0.590133	0.656606		0.485251	0.607946
UBE2N	Ventilation	0.952377	0.541689			0.659415	0.636541		0.657048	0.561547
LTOR3	Ventilation	0.977952	0.498494			0.659268	0.607366		0.646575	0.615377
TGFB1	Ventilation	0.977169	0.708023			0.680146	0.754667		0.666106	0.682832
kallikrein 9	Ventilation	0.924406	0.52924			0.637537	0.704365		0.661356	0.638481
Endoglin	Ventilation	0.580885	0.696416			0.570806	0.719512		0.543197	0.595036
TERF1	Ventilation	0.931833	0.528509			0.662988	0.705679		0.696873	0.673876
SYFM	Ventilation	0.900936	0.636497			0.692187	0.684412		0.680389	0.646199
SYVC	Ventilation	0.710733	0.557549			0.697805	0.618964		0.702777	0.566216
SPI2	Ventilation	0.929076	0.52749			0.665268	0.768863		0.704697	0.684689
Neurotrophin-5	Ventilation	0.899225	0.644338			0.644995	0.681701		0.672204	0.624619
GDF-3	Ventilation	0.933791	0.690081			0.633605	0.754248		0.645176	0.656679
LIF	Ventilation	0.937851	0.650762			0.651049	0.741057		0.679471	0.63872
TMEM9	Ventilation	0.871738	0.583378			0.613405	0.641963		0.539957	0.723609
ZPBP1	Ventilation	0.953775	0.718301			0.608463	0.676531		0.572933	0.627763
RPC6	Ventilation	0.932075	0.568403			0.608115	0.701179		0.660418	0.594465
MMP-17	Ventilation	0.93251	0.750465			0.712878	0.767159		0.695669	0.681402
PLK-1	Ventilation	0.927892	0.598463			0.634073	0.703303		0.682363	0.665635
IFNA6	Ventilation	0.931627	0.598551			0.636268	0.695087		0.641116	0.571932
FUT10	Ventilation	0.636682	0.7154			0.561349	0.694165		0.530218	0.584318
GTF2I	Ventilation	0.975096	0.651737			0.596949	0.753465		0.649431	0.654964
Lamin-B1	Ventilation	0.971466	0.684055			0.658512	0.737536		0.654098	0.669731
DRAXI	Ventilation	0.941508	0.543417			0.635317	0.673485		0.69086	0.585366
DB118	Ventilation	0.947189	0.591108			0.65139	0.732366		0.677318	0.654059
SCO1	Ventilation	0.938364	0.648458			0.710439	0.720518		0.71464	0.58408
GHC2	Ventilation	0.963484	0.680356			0.683564	0.785938		0.675047	0.70141
FCAR	Ventilation	0.945257	0.711501			0.669581	0.746339		0.668325	0.646961
F162B	Ventilation	0.948293	0.631247			0.647878	0.731277		0.674456	0.692311
DJC11	Ventilation	0.938835	0.687976			0.672244	0.768696		0.690889	0.664348
EKI1	Ventilation	0.943019	0.707093			0.652859	0.771853		0.6678	0.684689
PESC	Ventilation	0.961566	0.670654			0.648805	0.744355		0.681655	0.665682
DUS23	Ventilation	0.950314	0.615098			0.615385	0.723005		0.680063	0.571599
GCNT1	Ventilation	0.94249	0.673644			0.636341	0.734937		0.677111	0.621665
CLC2D	Ventilation	0.965408	0.713251			0.640988	0.79013		0.63245	0.666159
TUTLB	Ventilation	0.952631	0.599792			0.654732	0.721691		0.680061	0.628049
GNT2C	Ventilation	0.943464	0.675749			0.656878	0.774508		0.706408	0.647437
SERF1	Ventilation	0.956667	0.645734			0.643463	0.713559		0.642474	0.655488
ZN329	Ventilation	0.940181	0.690812			0.668356	0.788984		0.676291	0.647437
IF1AX	Ventilation	0.958143	0.601431			0.623146	0.690839		0.624771	0.624667
IL-1Rrp2	Ventilation	0.96007	0.525474			0.616907	0.645819		0.623845	0.640673
FGF-20	Ventilation	0.944237	0.578394			0.611463	0.69369		0.632354	0.582031
TNF-b	Ventilation	0.963815	0.621544			0.696463	0.724821		0.693633	0.668112
ADAM12	Ventilation	0.938956	0.674708			0.64722	0.723843		0.669322	0.610518
NEUG	Ventilation	0.828441	0.576112			0.657831	0.648167		0.652169	0.512481
PA2GC	Ventilation	0.9486	0.687555			0.667891	0.768388		0.682836	0.654297
COX-2	Ventilation	0.918571	0.718567			0.631778	0.742147		0.622098	0.645389
CCNA1	Ventilation	0.956265	0.654683			0.668951	0.702968		0.680268	0.631479
paraoxonase 1	Ventilation	0.944177	0.668129			0.659488	0.732366		0.677318	0.654345
TGF-b2	Ventilation	0.953414	0.651582			0.637976	0.715571		0.657904	0.630621
DJC15	Ventilation	0.948489	0.562002			0.666912	0.68444		0.726457	0.60323
FATE1	Ventilation	0.962046	0.692495			0.665976	0.736866		0.680061	0.654059
MRCKB	Death	0.982219	0.679603			0.634488	0.728091		0.628194	0.667016
PKC-Z	Death	0.958614	0.725323			0.693659	0.775011		0.690152	0.671827
SORC3	Death	0.923876	0.575824			0.625317	0.528421		0.662979	0.509194
GDF-3	Death	0.933791	0.690081			0.633605	0.754248		0.645176	0.656679
B4GN1	Death	0.916313	0.618975			0.635911	0.649732		0.685302	0.681879
LIF	Death	0.937851	0.650762			0.651049	0.741057		0.679471	0.63872
NMU	Death	0.918896	0.6112			0.616512	0.711659		0.654128	0.632384
MMP-17	Death	0.93251	0.750465			0.712878	0.767159		0.695669	0.681402
BMP10	Death	0.948454	0.659335			0.732829	0.773726		0.743848	0.732517
MRAP	Death	0.946606	0.682904			0.678171	0.761625		0.693928	0.696265
EKI1	Death	0.943019	0.707093			0.652859	0.771853		0.6678	0.684689
PESC	Death	0.961566	0.670654			0.648805	0.744355		0.681655	0.665682
FGF-12	Death	0.945733	0.720561			0.648951	0.766041		0.666077	0.639863
MATK	Death	0.939202	0.694666			0.699652	0.755841		0.71393	0.700219
K1024	Death	0.946667	0.651493			0.63722	0.730215		0.663333	0.632193
RGS5	Death	0.954783	0.70645			0.685572	0.764504		0.677416	0.690072
CHST4	Death	0.942942	0.574229			0.677634	0.7028		0.723845	0.696551
ATS15	Death	0.95502	0.605352			0.649951	0.73544		0.671712	0.733899
BRD1	Death	0.953336	0.63375			0.657654	0.739325		0.69246	0.688072
NOP16	Death	0.94721	0.682859			0.675899	0.752599		0.720268	0.69779
Lymphotactin	Death	0.950843	0.680711			0.652122	0.763078		0.6772	0.676115
PRDX4	Death	0.952306	0.687024			0.690173	0.765901		0.696996	0.670589
BCCIP	Death	0.957227	0.598197			0.668332	0.75489		0.658671	0.678878
This table included AUCs for hub proteins identified from 4 sets of sources
Target: protein short name targeted by the aptamer
Analysis: indicates the source of proteins included for MEGENA running
